## Supplementary table 7 for "Genome-wide study of DNA methylation in Amyotrophic Lateral Sclerosis identifies differentially methylated loci and implicates metabolic, inflammatory and cholesterol pathways": 253115_file07 (part 13 of 75)

Probe	Chr	bp	b	se	p	Q	Q.p	nr_samples	nr_studies
cg05944967	18	77166811	-0.23494240716968248	0.3309164242055498	0.4777196039241287	0.07782297532934265	0.9618358397151344	9457	3
cg05945030	11	129869654	-0.3087616891460486	0.32343247774269074	0.33975961182810277	0.3665227967079198	0.5449057696026303	5558	2
cg05945230	17	12425767	0.031698098388607016	0.04373988324626483	0.4686388307408293	3.4225939518409545	0.18063136609489852	9457	3
cg05945266	17	80545020	-0.24859046122226258	0.2407480329275914	0.3018027137334531	1.4697595484805606	0.47956311134856977	9458	3
cg05945290	17	39792147	-0.28815879270085937	0.15760808921129432	0.06750080614989348	0.0970922900137198	0.9526133799406379	9456	3
cg05945291	5	92918848	0.05931465626180273	0.1840884412102693	0.7472955860076573	2.1996263063965538	0.3329332854063688	9419	3
cg05945401	6	31506990	-0.03973425186626716	0.11052620200587485	0.7192205212363425	0.03425874503078859	0.9830165010906393	9452	3
cg05945608	6	42739639	-0.4582249067153353	0.1949252103598106	0.018734462922503768	8.414273664891647	0.014888936889577072	9323	3
cg05945615	22	38035456	0.6711521651890568	1.290951460892793	0.6031405640985914	0.044010855959068354	0.8338334164234731	5561	2
cg05945622	11	66056944	1.9377693482784306	0.9184991403583966	0.034883105512307486	0.761813986619689	0.6832414326891201	9455	3
cg05945661	5	77147651	-0.13498236961032964	0.25602794952897584	0.5980426817925845	1.778229103880193	0.411019528120238	9449	3
cg05945665	5	153986184	-0.07925993812374071	0.17468089224908345	0.6500150251048266	0.907767669018791	0.635156512228413	9459	3
cg05945726	7	5483538	0.1474880004659154	0.14641611556532874	0.31378063148174135	0.4011559163617497	0.8182576976575998	9390	3
cg05945782	17	1954986	-0.0013824922064638763	0.14334108812333696	0.9923047041145201	0.03698594082028801	0.9816769753540445	9451	3
cg05945869	4	95459114	0.0458871649219291	0.1490414068999428	0.7581721306087256	0.2177634691864903	0.6407493521152463	5360	2
cg05945943	18	60986770	-0.16305583902141588	0.5343665236343249	0.7602606134227922	3.280454796462319	0.19393593658736424	9443	3
cg05945984	8	38898857	-0.3479848875352177	0.14673485292200092	0.017715006513497625	1.9521095578204224	0.3767947087740612	9436	3
cg05946118	16	8985638	-0.38433477160080626	0.20878326213467144	0.06564627901921885	1.061048931990008	0.5882963473253076	9449	3
cg05946169	10	21824158	0.5323053357449875	0.659444132897471	0.41954949103669475	1.2709586109261086	0.2595869221650719	5555	2
cg05946309	16	85926085	0.026725557218273334	0.23168054867339022	0.9081635829904706	1.626818450916156	0.4433440270951618	9459	3
cg05946623	16	62071193	-0.021820680186417488	0.050796712537701544	0.6675093750042043	0.2611681195422053	0.8775827204455278	9458	3
cg05946640	1	236154201	0.14101540550001065	0.24682769252590406	0.567788765117628	2.25082825913485	0.32451804700812104	9456	3
cg05946692	1	114471796	-1.2940810956658968	0.9021987918321214	0.1514685330075437	5.30793244818122	0.07037154948797165	9456	3
cg05946694	6	35732268	-0.042231680154713305	0.11818732507958972	0.720846019633977	5.014722813076368	0.08148295623646157	9447	3
cg05946827	14	36989287	-0.10934025318359743	0.21496560483506877	0.6110041034374044	1.9166923591032992	0.38352664597764047	9410	3
cg05946856	6	156885707	-0.05987741673113076	0.14156294644226317	0.6723143801673435	0.18701120106746533	0.910732916821494	9438	3
cg05946920	22	38005270	-0.335414	0.237205	0.15735431486468587	0	NA	1050	1
cg05946942	11	19561797	-0.21720218578416373	0.2739066036304693	0.4277900555219028	5.009676438429958	0.08168881259655884	9453	3
cg05946971	22	32341328	0.859893836497461	0.691611423899822	0.21375019221973274	0.16424886806854624	0.9211573282419782	9459	3
cg05947391	16	2918414	-2.308440999563679	1.36942074938321	0.09185240887578464	0.8965653034329032	0.3437043520568523	5557	2
cg05947422	16	532347	-0.0478328855297674	0.23723580162932578	0.8402091841946939	5.41340359304432	0.06675662093908359	9455	3
cg05947443	6	46703440	0.06368843778226584	0.26856303429668904	0.8125441382266341	0.49708032220034853	0.7799385370164225	9455	3
cg05947570	10	89623020	2.430897082308766	1.3842891186519883	0.07907787645647932	0.08443070071336263	0.771380502131237	5532	2
cg05947596	6	99969103	-0.76527175749522	0.7090317528571133	0.2804453477634539	2.186608504064822	0.3351073830737176	9454	3
cg05947699	5	173345670	0.09510014286846927	0.38584206375805696	0.805315115991274	4.328561572939676	0.11483249398818304	9451	3
cg05947740	8	22089778	-0.13015917461918475	0.10585523334814838	0.2188484176340957	3.804965358740249	0.1491977488638617	9440	3
cg05947761	7	1734325	-0.3422824623026522	0.1775337097662612	0.05385689885919769	1.5326814982553876	0.4647104529694663	9455	3
cg05948101	16	1507265	-0.2201484824048829	0.15465280363747752	0.15459085672077955	2.2380462136898416	0.3265986908594619	9425	3
cg05948157	14	75330608	-0.16212123868238915	0.19050172256267003	0.39475689360620775	1.3049740448382068	0.5207490503725976	9449	3
cg05948305	7	99102447	-0.4549949880158894	0.5714884743014982	0.4259403409315341	0.5138091006719014	0.7734420350246906	9375	3
cg05948372	18	19283268	-0.40048297577123565	0.46785350487480637	0.3919973353848602	0.17564443840393767	0.9159236958954275	9457	3
cg05948408	5	88178572	0.08766567324749767	0.28162424020427057	0.7555832363095084	0.047861774281494865	0.9763531859864688	9365	3
cg05948411	12	125003301	-0.3021751634818292	0.3091648892836476	0.32837532370358663	1.1822412817671382	0.5537064308584481	9454	3
cg05948424	10	70484863	-0.07335098888041745	0.48180355972828615	0.8789956573861947	0.5055576236208272	0.7766396463442318	9359	3
cg05948527	6	30640209	0.030637032425556775	0.26176144921588035	0.9068269257336459	0.08735583691918454	0.9572622243186342	9425	3
cg05948575	1	56466160	0.3307527740905801	0.20868279518671307	0.11297663022317754	3.0054383541311136	0.22252425389085528	9457	3
cg05948645	8	141379039	-0.13676392877238297	0.17878816001151748	0.44430156594049824	3.9154705691625846	0.1411777866585141	9434	3
cg05948654	6	25930507	0.19399855530350618	0.16661092730555452	0.24426974810532842	5.562042066549493	0.06197519632385676	9452	3
cg05948710	16	19888977	-0.5985957439233583	0.4546608583383566	0.18798066274135591	1.2974816336403348	0.25467374506007734	5559	2
cg05948763	1	2205824	0.13487790408203504	0.18235898679352244	0.4595254428229548	6.203736723372002	0.044965112769198436	9458	3
cg05948856	19	3982825	0.16399194994895971	0.2197914305715225	0.45559171950074506	1.4281268530130082	0.4896504907807644	9447	3
cg05948940	16	68481342	0.06447466006097796	0.07413779073052121	0.38448631919778925	0.20655582388940386	0.9018762964546315	9449	3
cg05948962	1	77711859	0.30756961583365167	0.2229879346817318	0.16779901820688797	1.891022061837634	0.38848099436720573	9456	3
cg05949020	1	110693757	0.29052896902182745	0.24503938066045927	0.23576372835627873	1.2504142773907327	0.5351505666472951	9449	3
cg05949034	4	83295361	0.8113122958633109	0.8391067042346649	0.3336059290993152	2.2044921744121386	0.3321242652393767	9418	3
cg05949171	16	82660596	-0.21311611786432347	0.33378931629457176	0.5231645538013898	0.758331326281934	0.6844322180828596	9456	3
cg05949173	2	113825882	0.21603284723118382	0.18894705317389954	0.2528927892118966	0.2897673563924286	0.5903696523288046	5556	2
cg05949181	22	39154591	-0.041359155571652616	0.18954456015701848	0.8272710960776405	9.734392413591952	0.00769491000669572	9455	3
cg05949203	1	68516279	-0.07785208634320179	0.20562188794241956	0.7049717761570216	0.5190142502136365	0.7714317114410532	9442	3
cg05949205	7	127225752	1.2400798064345084	0.6400369929472555	0.052682701675196474	0.7883646169386042	0.3745950879235038	5560	2
cg05949331	8	143666563	0.5807335778397399	0.4346380227098671	0.181506277182598	0.9123013324440775	0.6337183499557617	9407	3
cg05949352	11	45202135	0.09064411236620987	0.7654004871407432	0.9057293035117829	5.799482543239686	0.055037457966799756	9430	3
cg05949397	11	44976423	0.017319457939737295	0.16429734817632374	0.9160462582287052	0.5369230936841691	0.7645548217919035	9457	3
cg05949524	17	77812992	-0.44939648088727807	0.5686857053673005	0.4293893764887	4.331894744918868	0.11464127514813119	9421	3
cg05949569	4	152493081	0.14439450765202033	0.1517702359757196	0.3414003400919586	0.5748636238074114	0.7501877188993941	9453	3
cg05949640	4	2627057	0.040309962009768795	0.23784437322501528	0.8654187796198556	2.3420711192519907	0.3100457041506675	9455	3
cg05949660	6	109777642	-0.2233350181745853	0.17400945640046228	0.19932927199332537	0.316812836650032	0.8535028322784104	9454	3
cg05949667	11	134126504	-0.1421986245139579	0.15393121444263702	0.3556007103976616	1.365969973359926	0.505107002163042	9448	3
cg05949800	10	101292583	-0.5768837822121198	0.6731639646352544	0.39145944536348287	0.8456851478239713	0.655181767696183	9428	3
cg05949889	11	106336898	0.14906884823430688	0.16892219428149394	0.3775224418213695	0.27869543921237566	0.8699254857139728	9456	3
cg05949903	16	21831636	-1.5377505573480212	0.9644460830609628	0.11083771782537878	1.9464235755656507	0.3778674569722069	9416	3
cg05949913	6	132557557	-0.24744538587760326	0.23241037539777445	0.28701549027746326	0.013069545017178281	0.9089824555237638	5561	2
cg05950123	12	131323930	-0.7467104993329644	0.8131399923139908	0.3584592240677394	0.543982078186455	0.7618610880254332	9456	3
cg05950157	12	130603995	-0.07617866994718728	0.1549940661498523	0.6230770199197662	2.823984404343199	0.24365738453940006	9359	3
cg05950195	16	66600105	-0.09426995716867254	0.48218822570637637	0.8449980327029387	1.1300350403264372	0.5683501890822327	9432	3
cg05950212	1	149860711	0.04828252099499174	0.08250237228957867	0.5583958651917678	0.7629031319790935	0.682869459363685	9455	3
cg05950276	13	101294310	-0.1793768063542219	0.26604852942611856	0.5001677125322769	0.11052233334420647	0.7395502486320714	5541	2
cg05950485	8	101733214	-1.5764890533371	0.7403636744899225	0.03322579821001025	0.6625064692950944	0.7180233176342319	9459	3
cg05950509	10	73078578	0.14531943434561456	0.21008114689034427	0.4891068956373133	0.5743468813798593	0.7503815708526897	9458	3
cg05950570	7	132261418	0.37580291963696477	0.47255385221611573	0.4264625924419724	5.453368638361328	0.06543589491441935	9430	3
cg05950572	11	14004854	-0.047571372535580386	0.19297286827050336	0.8052809233833595	0.2588485519242022	0.8786011171215944	9453	3
cg05950673	5	1807188	0.32708351499230975	0.24630328152611441	0.18418782167073366	0.043594182598570334	0.9784387486456779	9446	3
cg05950711	6	56112590	0.054163499590951576	0.15463551095544625	0.7261393813550396	1.0926392884454692	0.2958871669013494	5562	2
cg05950713	7	97568664	-0.29452825602021665	0.1954272687907154	0.1317852638754767	0.42408700069423055	0.8089295080867345	9451	3
cg05950755	19	17952486	0.23701428977654268	0.36277863040601904	0.5135433299544826	2.8874934277232445	0.08926971362182191	5548	2
cg05950833	1	32688296	-0.7034937465134457	0.7215855539192337	0.3295961233038559	0.5561376833850995	0.7572446897138212	9459	3
cg05950854	6	144416850	-0.6780720348011678	0.6832122081230979	0.32096515625774213	1.460167889826014	0.4818685379798503	9378	3
cg05950877	19	11784647	0.11618380030572249	0.12751705499597982	0.36223024431456496	1.1580546982508466	0.5604432171330519	9435	3
cg05950923	10	93709228	-0.05602082114941727	0.17945420801057813	0.7549087849685565	2.2984286826384226	0.3168856355547071	9431	3
cg05950943	16	2520971	-0.2737511144389017	0.21364892564718843	0.20008380016044358	0.2586638716109817	0.8786822510322488	9459	3
cg05951037	16	3661297	0.6263024152835388	0.6334410379110501	0.32279506151537074	1.93236941604704	0.3805321131414952	9458	3
cg05951084	12	54343681	0.04996571377642196	0.22255309230877757	0.8223593713584638	0.44672526248697103	0.7998247552535835	9458	3
cg05951095	15	40353216	-0.048861366121193114	0.13399762140691565	0.7153775141978046	1.104642876533643	0.5756120104234329	9431	3
cg05951137	1	110183035	0.48872968573200853	0.6201068649460463	0.43061608294337544	3.693973099103096	0.15771170736683926	9447	3
cg05951178	15	25328739	0.13340027343210842	0.09134720434416822	0.14418974640982946	2.4404062089770466	0.295170210440886	9367	3
cg05951202	17	56277669	0.1829076631786495	0.08659277551277857	0.03466295965693122	2.822745621638781	0.24380835056498454	9458	3
cg05951219	1	162353669	-0.14848434669350302	0.28343793832312925	0.6003696640071091	4.147342897598387	0.12572334649137837	9455	3
cg05951221	2	233284402	0.019955081266373367	0.10772690382657264	0.8530426195336239	0.9429258048267095	0.33152653369293184	5562	2
cg05951275	6	168611528	-0.031288616213349066	0.11715156623128012	0.7894090389011535	4.381312719561758	0.1118433150667806	9452	3
cg05951296	10	130602126	-0.23576029899039427	0.09639282847306774	0.01445198433628106	3.5379050320366083	0.1705115033820052	9453	3
cg05951351	15	99658349	0.01279779828399648	0.19529735299058198	0.9477521730044219	0.028548312355444364	0.9858272365842186	9456	3
cg05951364	8	1471679	0.027420020449899683	0.1771597309103444	0.8769981529880437	1.5316657694229738	0.46494652281303145	9454	3
cg05951377	12	54400195	0.13660399245352262	0.3822153175502361	0.7207919107368848	1.9072623759122873	0.38533924071655395	9396	3
cg05951521	16	19421937	-0.19668540197395612	0.42232059809249595	0.6414121155020474	1.7176774377899449	0.4236537778914409	9456	3
cg05951558	3	183980788	-0.0403065247381359	0.0675155129751014	0.5505097193883686	3.4067925246703417	0.18206413527948537	9458	3
cg05951573	7	150812282	0.6224556097426438	0.40689085586394347	0.12606990590000589	1.5668957811709054	0.21065839480703608	5554	2
cg05951576	17	42083264	0.07283964774752921	0.4459697766076509	0.8702596664002987	3.0756875026762978	0.2148438591210896	9454	3
cg05951609	4	77356507	-0.06711628716708984	0.09885058216916094	0.4971587462408081	0.5789807927906987	0.7486449825668041	9440	3
cg05951763	8	1491162	-0.042187194253060875	0.2022452303688507	0.8347649915359634	0.06632707693655407	0.96738034275262	9457	3
cg05951776	1	10568783	0.00957435726569075	0.1914022340501961	0.960104712271755	3.9172379309085557	0.14105308565481428	9458	3
cg05951817	17	28562142	-7.632369887010741e-4	0.081277986835299465	0.9925076138892414	3.1297383775756007	0.20911536601873298	9458	3
cg05951828	1	149984055	-0.06623286191366408	0.28956148990500746	0.8190748508097856	6.43279108657892	0.040099334400868186	9455	3
cg05951860	7	117513101	0.4107281388458175	0.20564062900539679	0.04579148914034001	13.792398185147148	0.0010116232170882128	9453	3
cg05951864	11	33398245	-0.17306625312105395	0.41110728768243826	0.6737726931903831	0.8473001231825439	0.6546529300347583	9452	3
cg05951993	19	49496864	-0.450135219939444	0.6806300459884097	0.5083873754088812	4.582935637725512	0.10111793006655682	9457	3
cg05951994	10	134150760	-0.06727422763017064	0.06425476180644273	0.29510322443234327	0.23988795021111403	0.8869701277329579	9451	3
cg05952098	17	29159594	0.4099242991706733	0.395334379000447	0.29978000980095804	0.05162822014195114	0.9745162255245523	9448	3
cg05952120	17	61554416	0.21524997428909157	0.5372965328808968	0.6887023342315394	1.9235507116232975	0.3822137179256174	9457	3
cg05952202	1	1136401	0.2654272835236575	0.5330207778753455	0.6185066065560986	1.29279459807915	0.5239299435892051	9450	3
cg05952379	1	3103048	-0.06408411239650834	0.25098374930963097	0.7984669026633081	1.8187579061518595	0.40277428810756033	9459	3
cg05952475	6	163681845	0.22746149140236505	0.5095682191226781	0.6553221681547394	0.44508213402909513	0.8004821326638258	9428	3
cg05952498	6	31545257	0.5556664302271598	0.24520346048984326	0.023442548183611585	2.091066047856961	0.1481626502122071	5553	2
cg05952543	15	23810378	-0.10508060046972528	0.08778650496909887	0.23130587089540985	0.1431953299558788	0.930905356303934	9436	3
cg05952572	11	72295425	0.24674507203734686	0.11745738494328681	0.03566555684413053	1.307453670578963	0.5201038190633996	9373	3
cg05952643	9	132597404	-0.1259425242898362	0.34225570612243633	0.7128897385659242	0.4347678837253714	0.5096586463275982	5554	2
cg05952666	17	6915644	0.020434662680972545	0.4532424854270062	0.9640391614484388	2.2049868009694937	0.3320421366545754	9421	3
cg05952672	6	31745821	-0.08834989582193348	0.19769935175990408	0.654954365818526	2.1876093225273094	0.33493973419579104	9453	3
cg05952715	17	7990985	-0.3718847543645464	0.2349235484443768	0.11342071036494904	1.2903921466394452	0.524559679864828	9458	3
cg05952786	17	48559485	0.11355946071675549	0.2381245742056766	0.6334397578363886	0.6851078657355147	0.7099548284531139	9456	3
cg05952817	12	128866254	0.004727218091978228	0.12009492740135322	0.9686015001233803	1.3341265249142653	0.24807242940628452	5493	2
cg05952841	3	64853771	0.20616195973186707	0.1740267531603067	0.23615320761597225	1.7906841564768063	0.40846784677770553	9451	3
cg05952925	7	93551275	-0.7901488300625793	0.5308582023882361	0.13663576449340428	2.2136492460994575	0.33060709823853845	9354	3
cg05953020	10	131934741	0.2774715942612766	0.6092992397317337	0.6488253668287659	1.288183876909503	0.2563829089296805	5549	2
cg05953100	16	49309238	-0.2711979159422194	0.2845126614924851	0.34048795051432507	2.1555146252227595	0.34035798690908975	9457	3
cg05953180	12	69201920	0.7634408934514403	0.5559212881070043	0.1696623511576723	1.3149326177021738	0.5181625365322589	9376	3
cg05953230	5	95997923	0.4666929125107639	0.6734149586411123	0.48829431852209104	1.3050610289758098	0.5207264024115774	9430	3
cg05953243	11	26743425	0.1245198628669367	0.09212675993801854	0.17649867521999052	1.3761854062046903	0.5025336364388777	9454	3
cg05953373	16	89023633	0.10483503833277115	0.09100429509254675	0.24932969620188028	0.11656950523745746	0.9433812788969533	9458	3
cg05953394	7	151573773	-0.5999477437864789	0.3767936952831357	0.11132974528676944	0.17431857475409127	0.916531092171554	9441	3
cg05953549	16	56966104	-1.488246664648435	0.8721330366429307	0.08792534256303809	0.16933484472052107	0.9188178118520584	9407	3
cg05953552	16	28874772	-0.368566085509358	0.7196333576925636	0.6085403334483335	0.3216161094875805	0.5706380372445141	5561	2
cg05953598	3	184433249	0.12697632227744582	0.2013349864376193	0.5282550635102489	1.553625253236652	0.4598694534529627	9459	3
cg05953751	17	80054291	0.1375180273914249	0.24059821902726342	0.5676152866394246	2.004613129235788	0.3670318813203362	9456	3
cg05953781	15	52264002	0.7775337727047127	0.5776158302304476	0.17826741954668263	0.6851256895669592	0.7099485014237091	9401	3
cg05953911	3	62467668	0.17616420616483353	0.17718433640181708	0.3201047981830913	1.7861680703807625	0.40939122688313534	9456	3
cg05953927	3	112930782	1.5905439968971642	0.7161078757265397	0.026344492200885403	0.03189239044760178	0.9841802722300192	9375	3
cg05954120	1	156254757	-0.16095903718964513	0.2235606663042354	0.4715377815766707	4.376880201768461	0.11209146368805135	9450	3
cg05954147	7	126417956	-0.343331	0.518014	0.5074693857995061	0	NA	1088	1
cg05954192	11	57056613	0.0547500424432729	0.10980335574435313	0.6180477980894203	2.684303163904607	0.26128289181279324	9447	3
cg05954266	5	139923845	-0.3061783544286647	0.27770161866832516	0.2702250826973055	2.8693702804242815	0.23819034877190962	9452	3
cg05954276	5	122847751	-0.6663086869139035	0.6898156809352715	0.3340828176614589	2.2973559579775	0.3170556466623841	9458	3
cg05954702	15	75931857	-0.8049640010176373	0.870658238703116	0.35520186871658993	1.7758375267307336	0.41151131455365314	9459	3
cg05954763	10	135100120	0.31454044572922135	0.28973904333196576	0.27765639653821955	0.961678165671593	0.32676442703240155	5559	2
cg05954780	15	37405866	-0.14744621679056805	0.13359810815681245	0.2697428336622749	4.852845834463084	0.08835231152995314	9456	3
cg05954817	1	27248333	-1.021268011323262	0.7255177843464664	0.15923763245055986	0.45714403578246016	0.7956689927380619	9437	3
cg05954825	6	29341892	-0.18487135618848036	0.16189683806494468	0.2534921047146392	0.0546928094870429	0.8150898334323917	5523	2
cg05954830	1	159838031	-0.15797198956736344	0.1016945680661662	0.12032843042568801	0.730818956649257	0.6939124505873151	9386	3
cg05954884	1	155279053	-0.025641940210307437	0.8008099948748132	0.9744560972237246	2.9169589376831673	0.23258966582459825	9458	3
cg05954989	10	135191962	0.4784307359235643	0.48526150366994025	0.3241706380728918	1.6044639411679509	0.44832719346397487	9453	3
cg05955013	17	45056646	0.3438050588635877	0.5313523103229613	0.5176074442334055	5.573300208890991	0.06162731357988777	9454	3
cg05955036	1	150130379	0.563907604621912	0.21935382290228464	0.010147352517802924	2.6890798675073375	0.2606596009626611	9458	3
cg05955210	5	38846698	0.019935291525645278	0.06575555519916176	0.761758225948199	2.6450182272341705	0.2664658693345586	9454	3
cg05955224	19	40030984	0.2878843565172276	0.3757084192112686	0.44353107749085163	0.45946801490745737	0.7947449706292888	9459	3
cg05955251	11	2447537	-0.06557877690525271	0.26215606232117206	0.8024700586125415	0.06395959008590904	0.9685261509107798	9451	3
cg05955287	1	54303980	0.4740180296267687	0.7686255610996368	0.5374269168888393	0.04645763127965338	0.9770388964138917	9442	3
cg05955301	1	203444536	-0.0027930861736757888	0.12780030011342802	0.9825635547356985	0.32998723094330795	0.8478991175065849	9453	3
cg05955332	3	126471560	-0.09423976254388663	0.12932477732885617	0.4661814207826447	2.76401439247016	0.2510740919807833	9457	3
cg05955352	6	170754673	0.10469557125691445	0.1331003276462024	0.4315211031895765	0.545771579853656	0.7611797170559137	9449	3
cg05955385	18	48260141	-0.17302534341350934	0.15991426267830575	0.27925777630049464	1.395166189922784	0.4977869548675653	9456	3
cg05955412	5	172901695	0.0804054283747676	0.2640734405550432	0.7607612260546206	0.8247310170921073	0.6620822351056783	9454	3
cg05955436	20	17660838	-0.12800406108145376	0.15973433962038228	0.422925617502137	3.3472658950090777	0.18756441469973	9457	3
cg05955559	3	44283638	0.2248539890427885	0.24515490680899615	0.35904231653173574	0.04149023943424297	0.9794685799858217	9458	3
cg05955566	12	99038273	-0.29876055057438483	0.3819145685345344	0.434055542828104	0.2796739929835007	0.8694999553912158	9456	3
cg05955624	7	599090	-0.14687831631501966	0.22894875422718935	0.5211760641753795	1.1337361751208934	0.567299391338012	9434	3
cg05955675	16	85206653	0.048027024004895315	0.06049459431881019	0.427250131367889	0.4089649851955801	0.8150690115336102	9393	3
cg05955802	6	118972745	0.16457815343336904	0.5424501588592514	0.7615867661317808	0.045013257133682406	0.9777447561253867	9376	3
cg05955831	15	77568977	-0.07398379315019327	0.1743980955260135	0.671402729166505	0.1847601030831325	0.9117585684404484	9446	3
cg05956058	5	60871066	-0.2540718170193237	0.273468109862461	0.35285129421214634	2.858017967093863	0.09091946477696826	5561	2
cg05956126	5	135528977	0.10609161383744725	0.49958742028876907	0.8318273929261351	3.199872561993839	0.20190938304937733	9453	3
cg05956132	10	46091449	-0.08770462893223366	0.1496338545581073	0.5577893351367624	1.420899783562383	0.4914230605248319	9439	3
cg05956150	15	61491665	0.029571179273228984	0.1166158940183782	0.7998218987727823	0.5636583509651834	0.754402543977106	9416	3
cg05956183	10	104192507	0.31149729995851305	0.5652103881003331	0.5815531735079021	1.625047946089027	0.4437366722345738	9454	3
cg05956220	11	65819618	0.6053767495332821	0.5760645248595944	0.293312063196336	0.41345222221481126	0.8132423575363332	9271	3
cg05956244	11	60787739	-0.8544614049253285	0.42554635582010863	0.044652201579799364	1.6961415162656666	0.19279335668516773	5552	2
cg05956273	19	4580470	-0.04645141130033163	0.3637495068739036	0.8983850862634492	0.9475080497306376	0.6226603927065382	9444	3
cg05956452	6	158018138	-0.25746509080718905	0.5410727457142186	0.6341870068700077	4.741582917761046	0.09340676939786335	9404	3
cg05956462	3	127175400	-0.3600376412880751	0.2616820377508079	0.1688652263706506	1.3693197991745403	0.5042617000268899	9453	3
cg05956498	8	16884555	-0.6194634414145487	0.5629498292940809	0.2711629463481963	2.0691235847979192	0.35538207793647836	9316	3
cg05956518	16	1021780	-0.28929016432631033	0.169283793125076	0.08746828134557609	0.19346229710474977	0.9078000366818357	9458	3
cg05956521	1	157668115	-0.2285986060736996	0.17099487948430134	0.1812637736582561	1.380368692498262	0.5014836139212108	9442	3
cg05956608	1	207999258	0.32793402683317596	0.7442873686712242	0.6595016181323363	1.0589739532482758	0.5889070152585457	9458	3
cg05956747	8	618751	-0.1214569448852808	0.17341470491969302	0.48368730894132156	2.6120516214981224	0.27089450597128695	9456	3
cg05956769	12	48552248	0.11458539989139763	0.11778403236226391	0.33063121753137636	0.3587360379757692	0.8357982531634751	9397	3
cg05956890	12	53895312	-0.4413114616569128	0.6401767854226968	0.4905975419494652	0.1276362934791494	0.9381755943093276	9458	3
cg05956899	16	75182805	0.039496422754079254	0.5426179781824421	0.9419743137556379	4.395984322408923	0.1110258567387661	9459	3
cg05957169	11	72388187	-0.3655793004980474	0.1633209822926122	0.025194338281323354	0.33510044651159443	0.8457341407001119	9456	3
cg05957190	12	105096609	-0.09895317658670945	0.23697102416171978	0.6762578747582093	0.43718618128034015	0.8036486637938073	9456	3
cg05957246	8	144869139	0.28692044548144857	0.22852551824210832	0.20928673961104138	0.6739399483181189	0.7139302759378089	9458	3
cg05957285	12	1099985	-0.7053517872174139	0.7477469310606423	0.34552603489713013	1.393001802232284	0.49832594844152966	9417	3
cg05957366	5	141705356	1.2054466311784426	0.7593221087562645	0.11239265681189074	2.247345079335365	0.3250837168004936	9458	3
cg05957393	10	134219894	-0.1963023060026972	0.37937802876084775	0.6048546744068546	2.8487798125174946	0.0914433150194957	5561	2
cg05957504	5	124014639	0.036887140452887164	0.11836844352638941	0.755321845138616	3.4883339872590775	0.1747905299650628	9457	3
cg05957518	14	58711500	0.8993225303850468	0.7312269893893933	0.218741491159321	1.4675394435722526	0.2257343156721324	5562	2
cg05957543	12	57396734	-0.2420686109085894	0.20912933680387022	0.24706539887269152	0.9494338108405315	0.6220611336757991	9454	3
cg05957546	11	7819874	0.04942838858289334	0.1270265336694525	0.6971884052953606	1.4494438079683896	0.48445927641828174	9452	3
cg05957567	12	122467228	-0.1957993429113327	0.19529397252340694	0.3160598126497738	2.2750621531873154	0.32060960602940464	9456	3
cg05957703	1	245849662	-0.19114216250792884	0.25235105248839057	0.4487830212184113	0.5696129625098799	0.75215979725633475	9458	3
cg05957736	3	111579326	-0.3421201886410395	0.2810673388659494	0.22352133135786045	1.8888205963825697	0.38890884354232574	9377	3
cg05957749	1	39875787	0.19674141181990326	0.1542898366550666	0.20225907547085298	1.6743162570310168	0.432939134205254	9457	3
cg05958127	1	120254177	-0.024307105181684753	0.08054110393031524	0.7628064238255976	0.4547866469976215	0.5000705734121564	4893	2
cg05958166	5	156569898	0.9043580530461514	0.6220550817326206	0.14599535479066642	1.7617094514300162	0.4144285375287459	9457	3
cg05958206	2	236784116	-0.08413491653923967	0.10464019164604697	0.42137378129941894	1.9621849280950312	0.3749013088504487	9445	3
cg05958216	7	2099530	-0.1472252123707777	0.11903585580794261	0.21615614518411053	1.527396547238971	0.4659400628513479	9388	3
cg05958294	13	113834216	-0.10454591008287806	0.2793860585167794	0.7082564639812406	0.19996950998161944	0.9048512123958605	9457	3
cg05958351	16	2804731	-0.4190151015177373	0.2123950893461642	0.048517242775180984	0.04937573201166062	0.9756143869227378	9450	3
cg05958352	14	21270924	0.16591585178086074	0.27409685280130436	0.5449674981704842	0.5741972306758472	0.7504377205185507	9456	3
cg05958438	9	5834034	-0.48289518242419616	0.2743115451498126	0.07834177692485604	0.606588995540376	0.7383816126093516	9454	3
cg05958582	10	102090366	-0.17570135265796244	0.1415958214033315	0.21465548400803575	0.47793423816686975	0.4893595147858933	5562	2
cg05958659	5	99870887	-0.5706145446727562	0.40359655194317146	0.15741354624840806	0.5491876797536355	0.7598806937923912	9455	3
cg05958740	5	175224721	-0.0025461552650053107	0.1835864128032199	0.9889345141668312	2.5907017102832506	0.2738017827138151	9350	3
cg05958749	3	129147694	-6.953434890155331e-4	0.12156523869794189	0.9954361887082246	0.10905200778264078	0.9469338845718407	9457	3
cg05958872	12	6980222	0.2891787206618464	0.237226902680664	0.22284559036576887	0.7315212343748182	0.6936688337327224	9439	3
cg05958910	10	21796441	-0.05896878941664402	0.11997348875099537	0.6230621271571737	0.23126138480584915	0.8908041432950323	9455	3
cg05958922	1	231319825	-0.019585430275269124	0.05416044589795549	0.7176369852406455	0.12056607679979062	0.941498015776751	9455	3
cg05958985	16	88558237	0.128260629183223	0.20968634153003946	0.5407504820951381	2.914573838387108	0.232867206006043	9459	3
cg05959111	1	211999985	-0.338102	0.480304	0.4814742861646591	0	NA	1085	1
cg05959170	3	62353312	-0.0571939242907879	0.20432603703161967	0.7795427125944091	0.44487591372081114	0.8005646747553036	9459	3
cg05959346	1	40102679	-0.07241504176624981	0.13196793430853446	0.5831893134496782	2.908665463060905	0.2335561565767531	9411	3
cg05959377	22	50963918	1.0401497375536415	0.8058361505498092	0.19678318104630976	0.409534471551406	0.8148369592322705	9454	3
cg05959381	1	55181617	-0.28098010998561507	0.6786465998831072	0.6788520734632091	1.1831528250246965	0.5534541246779572	9458	3
cg05959392	10	104613928	-0.535797039883328	0.45129272436668033	0.23512923984470666	0.6114722729347015	0.736580950668238	9443	3
cg05959430	8	37005558	-0.1486781307786056	0.10265459039042006	0.14752367071063138	2.1820501168839623	0.3358720287300542	9453	3
cg05959459	1	147752860	0.06558960928994677	0.3746518379749306	0.8610260736173376	2.6979790686365686	0.25950234642463577	9381	3
cg05959464	8	70064456	-0.07807204926158474	0.12349304437090308	0.5272575379220685	0.13154026388241594	0.9363460756103252	9454	3
cg05959508	1	209929512	-0.21156284061976216	0.9085735398738758	0.8158766103857693	3.768673162871171	0.05222104178160317	5562	2
cg05959525	11	747299	0.42539176282476343	0.44980792106905954	0.3442920814520226	0.6496499778032885	0.7226538150135742	9459	3
cg05959577	3	48129425	0.06727431590183888	0.27794412609791636	0.8087471628354714	2.279726151026636	0.319862815869868	9458	3
cg05959932	6	2382734	-0.3757781979708134	0.1627680489781951	0.020961734369609866	4.923227382111193	0.08529719652755628	9446	3
cg05959980	1	182083019	-0.2628671825387157	0.1487899888768144	0.07727858564978604	0.08786950024197093	0.9570164006401767	9458	3
cg05959989	11	68517164	-0.12830568322133146	0.14304652261509515	0.36974520715782966	1.687329472573554	0.4301313136695777	9437	3
cg05959994	13	114253916	0.1804634594625318	0.2570615714898738	0.4826640343317777	1.00550941619588	0.6048621439846837	9456	3
cg05960024	4	56376020	0.06605686726943052	0.24617482248979947	0.7884428862123974	1.0478651631003946	0.5921871386005706	9450	3
cg05960039	20	57465123	0.0425932157147576	0.1886448916637544	0.8213685251622508	0.07158696307379338	0.9648395300862912	9449	3
cg05960081	3	124605998	-0.3979380195572306	0.6779411264133476	0.5572170031202799	1.8279168585524657	0.40093400981253563	9452	3
cg05960182	1	16160360	0.3263702032547095	0.1655476366556663	0.0486715190122918	0.562310350303048	0.7549111829336621	9449	3
cg05960240	19	58790971	0.06744043629323145	0.2546958765195621	0.7911727074256426	1.2571101624165226	0.5333619091463739	9454	3
cg05960309	6	71337681	-0.06028726832823927	0.38799471613475756	0.8765204310662592	2.8334347152431922	0.24250878132236744	9432	3
cg05960502	15	25903875	-0.07115808236024837	0.21129459598414438	0.7362888581658598	2.7932162704207824	0.24743480762380207	9457	3
cg05960677	2	152117363	-0.042041657115032424	0.1622638119838096	0.7955623478952327	1.7417637110185193	0.4185822573707923	9407	3
cg05960806	11	77348884	0.15093516982696642	0.37365966410877494	0.6862586416646809	0.01209771515077143	0.993969399932694	9450	3
cg05960850	2	2192366	-0.2555257855906475	0.13707034016524364	0.06229438385268962	0.9666036306007186	0.6167436526096111	9456	3
cg05960911	9	138660498	7.574704553027099e-4	0.08324591754657251	0.9927399966318866	0.24438801468401905	0.8849766598772754	9455	3
cg05960932	3	119118715	0.1369050956630222	0.18032022328769248	0.4477130840210969	0.15117317603475933	0.927199442696608	9427	3
cg05960938	12	58272307	-0.15382786720615652	0.17429192662432721	0.37745921132749866	0.47945795672281044	0.7868410831310154	9457	3
cg05960997	1	31712189	0.47099139995526773	0.3725224339546775	0.20611149917417768	2.851350363843738	0.2403461310499636	9368	3
cg05961096	6	53366192	-0.011122973605952493	0.14682839043684084	0.9396140782016739	2.242250322116055	0.3259128837597247	9444	3
cg05961145	16	72158979	-0.4949967526510773	0.4196048116951896	0.23813002564734928	1.173629514780861	0.5560957666482459	9453	3
cg05961160	18	77395435	-0.03361868304240688	0.23292770118845216	0.8852391170638599	0.8092459434004792	0.6672283274029001	9458	3
cg05961176	2	21231605	-0.42436976759170825	0.24149655701365014	0.07887524653717069	3.179157032209587	0.2040115812114819	9457	3
cg05961212	3	119298195	-0.13784793671443998	0.22806094095980706	0.545554699737702	0.9868514702552671	0.6105312891122172	9459	3
cg05961215	15	35280640	0.03886488688708907	0.9009021515432634	0.9655899618282239	0.09710892125536215	0.7553270195017517	5561	2
cg05961272	13	77399130	-0.14035939502289138	0.20437300535209868	0.49222105907754754	1.1700094174367015	0.5571032385637551	9455	3
cg05961294	2	45028264	0.06618114659133773	0.11776470434502521	0.5741311612852151	0.12319906734294718	0.9402593536161192	9276	3
cg05961348	1	215256978	-0.30486289581146675	0.2634037852982131	0.24710997449650063	0.11137655108869765	0.9458339295076313	9455	3
cg05961374	1	228295437	-0.2001089186270995	0.2035978257574304	0.325674510391952	0.7513018708855383	0.686842043416442	9457	3
cg05961632	5	65894842	0.17006985651362216	0.11571774047968257	0.14164420911856854	1.0587349304048153	0.5889774005790472	9447	3
cg05961700	2	169937750	-0.10663802694627546	0.2176917651050222	0.6242344686690651	0.9132500700809315	0.33925354760734405	5562	2
cg05961792	1	172929351	0.05750591080759741	0.23835856719911228	0.8093551619590208	0.9954711847101756	0.607905648555458	9455	3
cg05961802	20	3028723	0.6016188007062347	0.32793370153625684	0.06656876248499764	0.1694478346464821	0.9187659047400509	9459	3
cg05961935	2	145274125	0.2698058831315686	0.7200128072342374	0.7078659438063459	2.9114782948153404	0.2332279103693665	9457	3
cg05961962	16	72602838	0.012779991121753514	0.18487925625493476	0.9448892064565442	1.7009713400137438	0.42720739973595484	9455	3
cg05962028	12	214000	0.07111788365146691	0.06792885614583459	0.2951242166866474	0.44472570022693025	0.8006248048217983	9455	3
cg05962033	1	5946328	0.4349636757107731	0.2884459392243413	0.13156588536285677	1.9392661665446491	0.37922215553195215	9456	3
cg05962055	4	141566966	0.18869211682472015	0.22330944951495393	0.3981217602883714	0.08868221437488172	0.9566275892665376	9458	3
cg05962079	1	2428333	-0.00962535216676816	0.6533493790244688	0.9882457344694231	2.021373446529754	0.36396894778588984	9398	3
cg05962106	11	64329383	-0.05351420536896035	0.16132138237371688	0.740097530825609	0.09771754775500205	0.9523156120433554	9357	3
cg05962107	5	171615394	-1.2659510718796179	0.600600078348727	0.03504739571564018	0.6991812024757289	0.7049766472138462	9430	3
cg05962239	3	154798079	0.4995753904728399	0.5473063871770588	0.36135338955068985	0.1035790054218499	0.9495287190292345	9459	3
cg05962325	11	107992005	-0.2406142602295635	0.24523535166691054	0.3265155699791321	0.9445631297092347	0.6235779105734547	9278	3
cg05962382	2	130345044	0.06871299630116	0.053369108372238204	0.19791831214697875	1.1413772599238001	0.5651361349967133	9459	3
cg05962404	11	62414563	0.11925587817367364	0.10124909714856589	0.23885787196979316	3.9896758108824604	0.13603570302705986	9440	3
cg05962487	7	177525	0.5251396629513859	0.16721766533833454	0.0016868524245876972	0.42044342426310133	0.8104045495303881	9395	3
cg05962511	10	102730022	0.293879486823053	0.1781247846418937	0.09897326228715819	8.512928844552814	0.014172321278665526	9453	3
cg05962522	11	75242705	-0.2510972629327583	0.13093302646664806	0.05514228107941022	0.16646093498160203	0.9201390606410387	9453	3
cg05962644	12	32331973	-0.028017084263700313	0.3570230711556175	0.9374508871537695	0.2879139063827677	0.5915604597587741	5552	2
cg05962710	7	107745446	0.114173657589785	0.12441065441891422	0.3587675290745423	0.785433334250254	0.6752200325191842	9320	3
cg05962755	5	157440814	0.03694259530530669	0.09111570110798513	0.6851489074982369	0.22796967132998047	0.8922714864835575	9456	3
cg05962781	1	115599145	0.0843742619433293	0.17857535805444283	0.6365803106667018	1.276318700455127	0.5282638785028129	9458	3
cg05962793	16	84745615	0.17376867123714299	0.39162467035853404	0.6572506236565502	0.1502428431002584	0.6983033967078882	5560	2
cg05962950	11	130786565	-0.619355	0.660406	0.3483267682564432	0	NA	1086	1
cg05963082	7	18429033	0.012158411775626416	0.15463664742187488	0.9373303599526335	1.6916152846192831	0.4292105695732688	9449	3
cg05963085	3	112359648	0.24546496701584944	0.1216646728417815	0.043637800558618704	1.8774229194396566	0.39113149948500653	9451	3
cg05963087	13	44267685	0.06697549596846768	0.2163385143998772	0.756875379822072	1.5226927405422297	0.467037198518103	9456	3
cg05963136	19	46628137	0.16936999338877134	0.18903591166950873	0.37027023371250645	0.7674110184967432	0.6813320436238888	9393	3
cg05963179	10	127203074	0.0930263623839498	0.06946572271912028	0.1805155683753378	1.714486929184933	0.42433015275491204	9456	3
cg05963211	13	47218698	-0.36380333013538335	0.2685582233124841	0.17552798784832677	0.18989018460678184	0.9094228674122606	9459	3
cg05963354	7	525943	0.060800429499803556	0.26545636817797	0.8188369398929327	0.43133126048148507	0.8060047604392797	9458	3
cg05963410	12	91349725	0.314303	0.519613	0.5452593869799459	0	NA	1087	1
cg05963511	12	76099426	-0.022475248508283644	0.20542699453708155	0.9128793061558945	0.02302320972486279	0.8793967318089446	5489	2
cg05963605	2	10395189	1.423354037057252	1.1956682404553047	0.23387917110086875	1.337278539708401	0.24751447397874976	5561	2
cg05963618	5	159343468	0.04766983159507973	0.4000626131301274	0.905151822831048	1.6798836662696304	0.4317356354072303	9446	3
cg05963690	11	71163466	0.18417454073723377	0.7687225915827465	0.8106518545870709	0.9818712611090155	0.6120534702758714	9456	3
cg05963712	12	49373746	0.24439288225367842	0.8441526086123107	0.7721890795601154	4.794003652015467	0.09099034963937386	9453	3
cg05963740	2	191207609	-0.4050208765496415	0.26079937518694957	0.12042364128850813	4.063755160510186	0.13108915952143066	9459	3
cg05963821	3	115377939	2.4246030672526675e-4	0.21253272302275297	0.9990897623169274	0.3362377603795043	0.8452533448336282	9457	3
cg05964000	1	55564130	-0.031033089351506428	0.09292767779747696	0.7384181711870843	0.14321502206770775	0.9308961906028678	9207	3
cg05964133	11	127643816	0.19838775603240427	0.22752350860248974	0.38323893356974714	1.306302450361963	0.5204032822578749	9404	3
cg05964212	3	48936979	-0.04918494739116886	0.28652044726617426	0.8637025089970732	1.8063498658485162	0.4052808753265185	9455	3
cg05964363	8	38035091	0.21629097795404956	0.6224745943146274	0.7282385776868152	3.8198541654381954	0.14809118460828405	9451	3
cg05964487	13	40747228	-0.113218116615215	0.20004461314927202	0.5714180249635852	0.5447682576365596	0.7615616671133106	9457	3
cg05964529	12	110906245	-0.45325469696025755	0.7318397374989178	0.5356950320354036	0.31277186872747487	0.8552290643868212	9459	3
cg05964557	10	130295781	-0.26239513008698206	0.1835741800382602	0.15289837889466917	1.4797454590250347	0.47717464190590386	9440	3
cg05964600	5	45288543	0.017032310617861687	0.15496449976023438	0.9124799203573494	1.8080878204091213	0.40492884842755933	9457	3
cg05964622	7	1609908	0.8350846188670781	0.5952462798857241	0.16063984047470065	0.7265737006828643	0.6953869329079245	9409	3
cg05964640	16	84390897	-0.47387879944525463	0.3462948134438807	0.17117879479367823	2.9250241871823506	0.23165360763592344	9454	3
cg05964687	20	2082547	0.36223872312745947	0.6981311285759226	0.6038519743946072	5.135755614328259	0.07669814107874295	9433	3
cg05964721	11	71814458	-0.04778211004125295	1.1192958872229846	0.9659491008171502	0.10346474587840104	0.949582966937769	9327	3
cg05964723	3	5229209	0.1565406551592104	0.6469903771172387	0.8088173094798881	0.5690608919804472	0.7523674485433	9427	3
cg05964918	10	96953953	0.02069002384639448	0.2526498347598439	0.9347325219352756	0.03893227399974615	0.843582896236213	5562	2
cg05964950	6	1315685	0.01530362882152583	0.11345729409733073	0.8927032056560376	0.82343323334222	0.3641782775974626	5557	2
cg05964952	12	51633050	-0.4988952868121178	0.6719141031502375	0.4577852943962604	7.118943867858542	0.028453846258442335	9456	3
cg05964953	2	73114371	-0.04347536168158001	0.402342062735176	0.9139514919397314	1.8232032096896589	0.4018800552758627	9443	3
cg05965015	1	175549030	3.411542169392571e-4	0.21129455834883334	0.9987117436132357	0.650318937409322	0.7224121423274484	9459	3
cg05965188	21	45078342	-0.10146356372591415	0.25634536426335097	0.6922466234601199	2.79626052708529	0.2470584665850722	9444	3
cg05965277	12	113904376	0.027109618160203207	0.11296488992984431	0.8103436759244029	0.36176196845420616	0.5475293080774479	5553	2
cg05965334	1	47082767	-0.19705238518416224	0.5572608795160402	0.7236320323728116	0.7119760546408324	0.7004810068196967	9455	3
cg05965387	13	51418053	-0.09697101660376939	0.10792464182455164	0.36891546089451405	1.2781644525109312	0.5277765813249639	9458	3
cg05965402	4	25235416	0.3901113167400328	0.4354757641421156	0.37034471409406156	1.6082399916286918	0.44748153897096765	9443	3
cg05965414	2	217236799	0.23259750349642702	0.5032297266022966	0.6439311722348079	3.7689932385816487	0.15190550648841278	9433	3
cg05965417	12	9102994	-1.2920220800739686	0.5361992457262059	0.01597031452788034	4.381125187752761	0.11185380264806105	9441	3
cg05965430	12	49962171	0.12533231287884172	0.44167568206767016	0.77659010882574	0.02272119923611757	0.8801843465687348	5558	2
cg05965700	16	81110094	0.029587691241842653	0.123634996854431	0.8108614480541588	1.3110810421924133	0.5191613690611829	9449	3
cg05965745	1	3077798	0.04284157583356016	0.172144797061426	0.8034617903516731	1.7067188941267641	0.4259814632899472	9445	3
cg05965853	10	103553455	-0.22168509257497918	0.13437889037479941	0.09900394912044103	0.842340361751073	0.6562784058715116	9431	3
cg05965863	3	137480182	-0.052825152545493075	0.14194427655520964	0.7097780761681902	2.4950772781050614	0.2872108571566042	9459	3
cg05965892	8	144519125	0.06675890818910492	0.07258902208646527	0.35773830503286963	0.9879100832848546	0.6102082164331843	9451	3
cg05965902	13	21635727	-1.0000736367431187	0.5887933437310414	0.08941082487184039	0.7408562503621832	0.6904386731706835	9455	3
cg05965906	3	112358653	0.010002305686633583	0.23800231070428027	0.9664779024983845	0.48670016505628727	0.4854029893956275	5560	2
cg05966045	13	30423326	-0.29105508117034423	0.2722782844474738	0.2850868891480605	1.673628418669374	0.4330880558846785	9400	3
cg05966149	8	42830021	0.6247385573362352	0.2657940043870767	0.018750150475531954	7.054915508366683	0.02937951094614942	9455	3
cg05966228	16	67666442	0.10280945946498844	0.27646646496386984	0.7099899786840271	0.7715526294433832	0.6799225973470062	9458	3
cg05966235	16	28915196	-0.22107215213572212	0.32298185117701056	0.4936769327999793	0.7961235593707146	0.37225489460211003	5561	2
cg05966371	5	1974013	-0.047857136501957186	0.08859996714363551	0.5890946477788392	0.027301919359570024	0.8687606513684976	5559	2
cg05966394	16	89764007	0.08145549984013736	0.2535574295484419	0.7480204192003606	3.8061619034387983	0.1491085146719789	9459	3
cg05966431	1	7023864	0.04028218003332286	0.13563468917192836	0.7664739540684371	3.00881805590748	0.22214853862357214	9454	3
cg05966641	6	134637428	-0.1168535725814024	0.15312840785957907	0.4453987576088281	0.3615550215123663	0.8346210322421774	9451	3
cg05966699	3	111830759	0.7147791039563661	0.29510764648871834	0.015431265646410165	0.9395113792106047	0.625154981487504	9456	3
cg05966809	5	122180794	0.4038865378132724	0.5637168215950996	0.473700805697635	0.8239878341429834	0.6623283049355966	9390	3
cg05966837	1	45476303	0.7919147964842524	0.4685208011079766	0.09098115169354816	0.7668983641997635	0.6815067099087047	9458	3
cg05966923	16	1257872	-0.05208468207068974	0.17903820112899285	0.771117252521977	3.9150193958569037	0.141209638075354	9459	3
cg05966978	10	11207437	0.010491625010561247	0.6548429710629836	0.9872171682897154	0.6324447293585558	0.7288973511200321	9459	3
cg05966983	1	36772666	-1.036274133070019	0.5746878688043754	0.07135763876170158	0.7521907168498964	0.6865368628468734	9308	3
cg05967001	12	113229647	0.18374482246399834	0.177633421160931	0.300947069302634	2.851309411247221	0.24035105249941463	9453	3
cg05967119	15	92437843	0.022320815964197296	0.2093433212362436	0.9150880597756565	2.4382167222516022	0.2954935230094939	9454	3
cg05967120	7	100064619	-0.06731679073329196	0.11933930472720616	0.5727003972618837	0.912601021963705	0.6336233976960499	9457	3
cg05967123	1	156737250	-0.30253196408730854	0.7252797938056205	0.676587352738697	0.3022024017144961	0.8597606857379637	9459	3
cg05967129	7	127544716	0.011672472967888356	0.35135125199468936	0.9734978228995431	0.9966886735043881	0.318113080725177	5561	2
cg05967340	16	54146616	0.1384627787126877	0.20806061811962562	0.5057355457400865	6.142709368280678	0.04635831143127674	9456	3
cg05967403	13	28367245	0.17197913761200376	0.14218251707786708	0.2264454734993062	1.2950426784878237	0.5233413561283116	9447	3
cg05967404	22	37824343	-0.06379410990130674	0.06804108279512264	0.34845914880937	5.442176775130436	0.06580309616587711	9456	3
cg05967487	11	65353416	0.01841769735850986	0.1480178940588492	0.9009757263831951	4.801978941345666	0.09062823492929617	9451	3
cg05967596	5	132210176	-0.21286996398283894	0.18621453050270814	0.2529789405672218	1.6144679829920916	0.4460902507480038	9455	3
cg05967710	12	99284678	0.024821302151892533	0.08259159660028963	0.7637724584495882	1.2498415216071215	0.5353038438849285	9455	3
cg05968010	1	210000883	-0.03324847560213341	0.08441360041314955	0.6936727273717329	6.779163919239421	0.03372277143351946	9455	3
cg05968052	1	147142184	-1.164892238772102	0.5955140948766912	0.05045196746179965	1.4462744890125725	0.48522758799765336	9458	3
cg05968091	3	12623846	0.04308064410100188	0.1756138168386018	0.8062127999941713	0.30287576236690583	0.8594712699528657	9454	3
cg05968145	15	96952712	-0.03738524245699376	0.17956308365193532	0.8350719022463944	2.1363126412936126	0.3436414984679869	9367	3
cg05968179	10	11505706	-0.2593637218518878	0.3396922553307154	0.4451500206410677	0.0033018342209273476	0.9541775029925688	5475	2
cg05968188	6	16483997	-0.13060332346389622	0.1440902752837251	0.3647245475482124	2.972860268628321	0.22617864342727248	9453	3
cg05968213	16	2134495	0.06904941343272984	0.3374862003813881	0.8378852646892984	1.4156430949527783	0.4927163884381919	9447	3
cg05968233	19	6372277	-0.014409671267382516	0.0624449383655357	0.8175027846547386	0.997028011684576	0.6074326307252911	9456	3
cg05968258	10	11357664	-0.9533357996099923	0.8251812274469338	0.2479656475584079	0.46367489767927317	0.49591149438357585	5500	2
cg05968270	1	65533502	-0.06010384589595097	0.2763902883284146	0.8278498375785908	2.67123426461202	0.26299582214625306	9454	3
cg05968369	1	3320446	0.08485119221208494	0.22544710437263774	0.7066429484558869	2.8385628167088375	0.24188777299256092	9459	3
cg05968601	8	97657259	-0.02520920040234975	0.2604957666535892	0.9229059235771169	0.6021956061461593	0.7400053944056849	9422	3
cg05968609	16	89938437	-0.21392283543515678	0.21916059739790864	0.32901451273716625	1.018640347695285	0.6009039502061665	9454	3
cg05968822	1	226071684	-0.6087037064941447	0.1712869260927729	3.798408062914788e-4	1.687946050628741	0.4299987293433455	9439	3
cg05968904	7	194719	0.12417475150484639	0.19657884092423833	0.5275965670521976	5.154045338501763	0.07599994447783455	9423	3
cg05968988	8	48172318	0.3710868111768114	0.2701233517326897	0.16951372482998803	1.959975321353201	0.37531572996499607	9456	3
cg05969018	21	47056933	-0.07334419298298536	0.1305345347724481	0.57420065938545	1.1077054839753304	0.574731248139498	9455	3
cg05969021	1	23886005	-1.2299295427001697	0.94615485778843	0.1936269694517128	0.803652864239591	0.66909686933765	9419	3
cg05969038	7	213500	0.24632744276885501	0.2871812353416292	0.3910348742779963	0.8680121890522305	0.6479083067792218	9407	3
cg05969063	14	70193782	-0.5258798508856196	0.7856841718874062	0.5032867275571138	2.864496404169162	0.2387715117559546	9457	3
cg05969148	19	51307846	0.052751660357752986	0.6421985319536775	0.9345335613153948	0.3225833519142955	0.5700592655170775	5561	2
cg05969150	16	72882495	-0.2745614071229789	0.22777261062506157	0.22804163331495472	4.962570202162485	0.08363567620316009	9458	3
cg05969154	11	2439410	-0.015022003315894284	0.22516320969406745	0.9468077448487912	1.2511290182694097	0.5349593538231205	9399	3
cg05969306	13	48612661	-0.06359682725609264	0.0803286149309445	0.42853081000023086	0.056323111894830226	0.9722312843665353	9456	3
cg05969360	13	80443435	-0.3037403134561012	0.12970589247575037	0.019192956250529837	0.5223276047379201	0.7701547561089043	9453	3
cg05969378	1	167091161	-0.12311909276123058	0.19837431653087703	0.5348363261528883	0.446659072394473	0.7998512259288716	9459	3
cg05969445	13	113465029	-0.06121755862848547	0.23439319319535049	0.7939578313691397	5.798883512595745	0.05505394499767905	9456	3
cg05969496	1	182923750	-0.09379013795876216	0.1978554020536372	0.6354758410351573	7.593453809218321e-4	0.9780160980315193	5535	2
cg05969530	1	169455344	-0.09596451125733044	0.9561728888091006	0.9200560338557965	0.06960288204393275	0.7919158629013995	5561	2
cg05969567	6	169655497	0.18128309248783656	0.08565735888229305	0.0343129269943153	1.7014455910462318	0.42710610997041776	9454	3
cg05969591	2	191044915	-0.07807935575203061	0.3021989761838445	0.7961208405454451	0.03868540075130629	0.8440732303541909	5562	2
cg05969659	3	143692785	-0.11069461069959108	0.23408240677473138	0.6362935453075114	0.9757490920655997	0.613929888151842	9456	3
cg05969697	9	95527975	0.048071940899617256	0.6978505703996115	0.9450805831325888	0.5066846326160496	0.7762021296933712	9456	3
cg05969808	10	102978788	0.3025301608986947	0.14992385349684836	0.043602499073342474	0.7183394216896433	0.6982558397070441	9455	3
cg05970014	5	176863164	1.1578425714954967	0.7167931739489887	0.10624376345949386	1.446128203841023	0.4852630800961048	9347	3
cg05970021	2	220503100	-0.07201310323900899	0.2043413458956945	0.7245265118336968	0.02651258702291579	0.9868311841774334	9455	3
cg05970033	5	78441950	-0.10282783928100228	0.09464479197232871	0.27727525483438065	1.7663089977044362	0.4134765410184336	9361	3
cg05970116	10	75351076	0.22199046785255078	0.2239380548154954	0.3215376435363473	0.5424803371504585	0.7624333618801367	9448	3
cg05970307	5	175789566	-0.14612496721379592	0.1738561761682379	0.4006318051086567	0.4313429455256408	0.8060000513524285	9452	3
cg05970311	3	10749977	0.09094898818261926	0.13028161442991085	0.48511757091842445	2.804118508411038	0.24608968059848277	9454	3
cg05970314	20	4741645	-0.13653369980593383	0.340898373752885	0.6887798564838523	0.860663270244388	0.6502933988283437	9456	3
cg05970317	7	70111180	0.2778169169186839	0.21080554435831825	0.18754301797278966	5.091250785104913	0.07842399086127184	9453	3
cg05970398	4	95129288	-0.418923742022193	0.70708181811287385	0.5535368723281888	0.27257341251790684	0.8725924189135164	9454	3
cg05970434	6	32134461	-0.03768806079220612	0.22450998904951275	0.8666870622420677	4.239824431881498	0.12004216583754383	9309	3
cg05970437	19	1864622	0.38192821167714547	0.4680097470630162	0.4144607151712836	2.5108108313808892	0.2849602974272524	9455	3
cg05970547	4	190661634	-0.0518108256349567	0.4857753615260062	0.9150619414916178	0.3703813453780235	0.8309458300703587	9409	3
cg05970577	7	32935236	0.13051939081975192	0.1714176950489891	0.4464113677403491	4.453832905014713	0.10786051088718628	9449	3
cg05970721	16	22926625	0.018840094029317373	0.2109024949658626	0.9288189965825363	1.0662585668443652	0.5867659368327389	9428	3
cg05970777	16	34490033	0.0209464056072467	0.0827715070615259	0.8002195328018414	2.074163316047347	0.35448769019636706	9441	3
cg05970790	18	77156689	-0.0013676118572741275	0.6264893290718299	0.9982582376605764	1.690682092674014	0.42941088422581475	9449	3
cg05970811	12	64237202	-0.1293830924442527	0.09368567920924566	0.16726855890124073	0.011914784702882215	0.9940603177242976	9445	3
cg05970846	16	28857979	0.3205480010960302	0.3777734081250046	0.39614886803700816	0.21030568661888188	0.6465279154402697	5412	2
cg05970874	16	1061053	0.04824158341209883	0.1626365605896158	0.766755105616727	4.104337482363872	0.12845601343043744	9454	3
cg05970916	10	93166274	0.7193274886230708	0.36094122295146536	0.046270054202294464	0.8297886233433808	0.36233365788440897	5561	2
cg05970992	4	6785456	0.992755989923451	0.588372557394076	0.09154732278338057	5.124294948400843	0.0771389086311264	9456	3
cg05971010	16	816650	-0.1465990029325185	0.14334183932019773	0.3064388104150646	1.3609357271139977	0.5063800201771537	9451	3
cg05971061	1	66998484	0.075665235999656	0.15504480274508006	0.6255344350928331	2.8158184190680053	0.24465426959884168	9448	3
cg05971072	2	208033865	-0.47600100000000006	0.46845900000000007	0.309581962082055	0	NA	1088	1
cg05971148	7	5568411	-0.21620923385054833	0.36890703271147485	0.557821391172906	0.32414663243240616	0.569126262470724	5562	2
cg05971187	8	124224754	-0.1866447330971982	0.2808485256243992	0.5063227643050056	3.309705402980979	0.068871837583055	5558	2
cg05971212	16	30995097	0.2544316429470377	0.2611713522265295	0.32996007376715514	4.814278381823888	0.09007260686839214	9458	3
cg05971321	16	2128872	-0.11208252841273081	0.39208156480850476	0.774981263882274	3.5015035874357823	0.17364335038709908	9451	3
cg05971398	16	86220058	0.11399807659678295	0.09538843618908861	0.23205059740191847	0.4414236429747773	0.8019477511038795	9453	3
cg05971440	10	47033170	0.06911933216961762	0.1449529091899689	0.6334761239356821	1.4018975308207136	0.4961143842632856	9453	3
cg05971474	12	38532614	-0.35979937647363514	0.3945976667770614	0.3618670401556616	0.862266164872176	0.6497724317223392	9449	3
cg05971521	20	35584019	-0.23395206938086752	0.21718372267729957	0.2813872989276238	0.3296156776349145	0.8480566520003944	9458	3
cg05971592	3	64895105	0.5749946713743235	0.2371041660673219	0.015305351459581873	2.0162560152600193	0.36490143329707375	9429	3
cg05971678	10	125770089	-0.09769120771824928	0.17626241238754595	0.5794164379899416	0.04521560040950393	0.8316080797021813	5555	2
cg05971751	4	39699140	-0.4201671101271718	0.4615320452791874	0.36262492095927745	2.7114070221798166	0.257765889487251	9454	3
cg05971789	7	100550138	0.10697073338291765	0.09560392523324207	0.2631850279775022	2.5975580240145417	0.27286475431043916	9436	3
cg05971891	2	106498513	-0.38151260914651086	0.4259768737311654	0.37045675176646137	4.989012179083714	0.08253720731590714	9383	3
cg05971894	12	54399254	-0.08177858365622644	0.1369914237384824	0.5505331932413973	3.4548652500175265	0.1777401503082131	9447	3
cg05971911	3	47205656	0.3136556631117974	0.7932262439196892	0.6925346799450443	0.7244888232485526	0.6961122091325221	9443	3
cg05971912	6	150185499	-1.1012160077274018	0.99313418640553075	0.2675039483693562	3.657626136860286	0.16060408074356053	9414	3
cg05971934	15	88307922	0.18348919606662675	0.19810461672012486	0.35432972533560003	0.898539740075713	0.6380938730378692	9456	3
cg05971966	5	40681137	-0.300533686161432	0.40486032538609606	0.4578968143269162	4.798564108585263	0.09078310724025894	9446	3
cg05972000	8	67525501	0.483851808370301	0.8028297031937833	0.5467195975539512	2.297177205536428	0.31708398516415764	9381	3
cg05972033	7	104654720	0.544853366596692	0.8172159936731833	0.5049516897529867	0.986802775910204	0.6105461540038074	9365	3
cg05972047	11	101785806	0.7000799314445355	0.9985425644805023	0.4832395232720641	4.195240406451563	0.12274819670302789	9454	3
cg05972059	3	66456600	-0.4516700291385585	0.277765406881354	0.10393167599158247	0.9755703308798498	0.613984764021611	9456	3
cg05972070	8	29206487	0.2963662154783481	0.593703718881714	0.6176511673273821	6.801623767523896	0.03334618574046906	9456	3
cg05972102	3	87282710	-0.036415262936919324	0.14045207745385954	0.7954255359744086	0.5394197897111186	0.7636009867818162	9380	3
cg05972185	16	72972644	0.091630486525956	0.09586069721609218	0.33913727487597267	0.022773911286107437	0.9886776303579331	9457	3
cg05972216	4	185905015	-0.057633958401655604	0.10143131419673802	0.5698945818225154	3.607099617014489	0.16471314906793647	9457	3
cg05972303	8	145620234	-0.12524177400652842	0.20646032992923374	0.5441069545989679	0.8736774143745919	0.6460756303627683	9457	3
cg05972308	16	31476161	-0.3068329019890052	1.0755125256189872	0.775422020834854	0.33328915792544683	0.8465004219348334	9353	3
cg05972316	5	1204924	0.008068845574198805	0.16286388015600423	0.9604861770027505	1.8297571216502946	0.40056526745282967	9458	3
cg05972352	13	113663373	-0.20526534434847535	0.7238919317533594	0.776749131829305	2.068888886884832	0.35542378409953795	9451	3
cg05972386	2	48844763	-0.036732051426774395	0.06499609934169864	0.5719769125558103	3.2066991861334904	0.20122137817085983	9459	3
cg05972502	5	132073061	0.11524643529009979	0.5253734592983449	0.8263688656172323	0.11892372837596366	0.9422714671935901	9456	3
cg05972503	15	89901456	0.04873531722049834	0.07147114438286319	0.4953097604102693	0.7295430897592402	0.6943552617744684	9457	3
cg05972518	6	29577348	0.18754267459453616	0.19796291071685196	0.34345399880394134	2.189543103703274	0.3346160406326035	9451	3
cg05972654	5	1076843	-0.3746630729238992	0.4915355223837823	0.4459228026106903	0.610339865330924	0.7369981236942369	9387	3
cg05972792	10	131560421	-0.013477962642786572	0.19859825605056408	0.945892731695663	0.6175248806484266	0.7343552024901991	9449	3
cg05972871	12	3862444	0.1274465009829054	0.1813998006173907	0.48232224121960615	3.9772662031040498	0.13688240197025894	9426	3
cg05972889	16	46873954	0.1125294407024704	0.12316747805196669	0.36091156293690657	1.7021742893920229	0.4269505225583052	9442	3
cg05972934	20	35060058	0.4074409418524353	0.2420041257679573	0.09225676465504194	1.0390606948578802	0.5947998316521126	9458	3
cg05973028	8	56805707	-0.17529839870877753	0.12093020190863757	0.1471747614006988	3.429816924329679	0.17998019495651046	9453	3
cg05973084	6	170581039	-0.004032174079854678	0.08428041369822975	0.9618418750260196	2.2605722873722653	0.1327050122992446	5560	2
cg05973132	2	240451894	-0.16026040786706972	0.1531618659481583	0.29540100699887106	1.0945937098421463	0.5785114992059989	9457	3
cg05973262	6	32191895	-0.37408176382129926	0.1454949681009067	0.010137675109649191	0.5647154594005779	0.7540039066906354	9457	3
cg05973305	5	87168997	0.13646580944236134	0.13187817972697025	0.30076845389082163	1.1901792323036464	0.5515131391679353	9451	3
cg05973317	8	142437236	0.3670625970943375	0.185930661055407	0.04836005379160154	0.595435622110899	0.7425108385371071	9459	3
cg05973395	8	109799215	0.0884191266088759	0.2731239836407559	0.7461405173735052	3.3034912662244036	0.19171495238147912	9445	3
cg05973398	21	36420164	-0.011910963849735555	0.5238458116904673	0.9818596328785086	0.24556379231111844	0.8844565448985497	9458	3
cg05973401	12	123451056	-0.3460887684572794	0.4081219978372891	0.3964361772806047	0.5764178608827758	0.7496049605817695	9381	3
cg05973414	8	810529	0.21680675452448225	0.22213243330010102	0.3290521954074506	2.2973065589468042	0.31706347787990824	9457	3
cg05973424	5	52536202	-0.1515766079677812	0.13473529614587598	0.2605909219438473	2.4722585331882994	0.2905065177590105	9455	3
cg05973455	4	186048542	-0.07628741168776089	0.0783044368274199	0.3299367722006887	2.067645471549844	0.35564482249483537	9459	3
cg05973457	16	22207490	-0.10995623800724545	0.32798452516282106	0.7374378277451986	0.3809928857430204	0.8265486978637484	9455	3
cg05973498	8	71314455	-0.3062987243954404	0.6198898223556314	0.6212228404906575	0.8220305178624296	0.6629768152059247	9448	3
cg05973555	2	84114418	0.09541968892083745	0.14553937556587895	0.5120635087863319	3.6530126491729664	0.16097498083937334	9451	3
cg05973772	4	154178277	-0.011255439334662385	0.10797886885763522	0.9169809342061718	0.2647473987007757	0.87601356820221	9442	3
cg05973792	5	150138866	0.14456677997097062	0.1097933734177035	0.18793356812728923	0.4253829463163333	0.8084055135448793	9450	3
cg05973813	11	107992235	-0.5238664933671539	0.6152057546981443	0.3944747014927312	0.6811900106640667	0.7113469415948999	9420	3
cg05973832	16	4526445	-0.3343953273582213	0.9543968099032598	0.7260584297689807	1.916923020205651	0.38348241618874107	9440	3
cg05973872	7	2293347	-0.2231507027597489	0.4241131579501271	0.5987781515027852	10.330277608633468	0.0057122698962520195	9433	3
cg05973922	12	82752247	0.13757205920010418	0.8845105563519318	0.87639982226745206	4.675504121083543	0.030595721795515847	5553	2
cg05974067	2	19557620	-0.07690866118152302	0.3036600976819436	0.8000578766016427	2.1281718531144596	0.14461314093372996	5561	2
cg05974154	18	75389022	0.28793218310467433	0.20335217055132326	0.15679636862864715	2.335070271327383	0.3111328972711996	9458	3
cg05974178	7	1694786	-0.0589868534018121	0.21600801832895986	0.7847939132820705	1.4120347654800054	0.23471890411131108	5553	2
cg05974232	13	79233273	0.6269314588255913	0.597391844261381	0.29397214355910817	4.147984262311861	0.12568303569615447	9458	3
cg05974274	4	81123369	0.4936806628589063	0.5523664851401086	0.3714526470162802	1.6653860175391726	0.4348765815303767	9455	3
cg05974510	8	48889520	-0.11687435631947103	0.17447690699571375	0.5029497615302385	0.0025873722544872673	0.9594321238301889	5495	2
cg05974580	12	69863874	-0.11100954678037636	0.12431797546588293	0.3718847652565519	2.2335840501558	0.3273281727080004	9456	3
cg05974629	11	66742299	0.16846328320421447	0.10937268939384989	0.12349497447538411	0.17008243983043714	0.9184744241832699	9458	3
cg05974695	11	130786536	-0.11895816379859145	0.8181424206099065	0.8843948177801816	1.469210203339966	0.47969485227296466	9432	3
cg05974733	8	1402316	0.34689378769096146	0.2705314681727455	0.19974872313199496	2.3404305786936526	0.31030012976158405	9456	3
cg05974788	3	14692937	-0.03024621742791568	0.19830916356501505	0.8787764044460254	1.458953169671147	0.48216129458772894	9338	3
cg05974816	2	1858740	0.805662748150908	0.5249896477520082	0.12487572936788886	0.8506973557980977	0.6535418697915363	9451	3
cg05974878	7	141999585	0.268115009460867	0.2167514935828622	0.21609836692193712	0.11151918689477028	0.9457664770204719	9457	3
cg05974921	5	4629593	0.14806879844467627	0.2313016131510453	0.5220720759991754	2.010067257794791	0.3660323253335275	9459	3
cg05975219	16	90088916	-0.051472379320966544	0.48771574631743664	0.9159491873210545	0.09897299880594276	0.9517180068110245	9458	3
cg05975410	5	43020352	0.7200193549468721	0.660021187850018	0.2753153928674555	0.5249077331273634	0.7691618476291979	9458	3
cg05975527	5	177707226	0.6127181855252212	0.6672978826195839	0.35851003506203455	0.4524075175992004	0.5011938744499161	5561	2
cg05975654	14	105156395	-0.8875734053028091	0.564418559694706	0.11582428489304648	1.7629248392763728	0.41417676833195155	9454	3
cg05975710	11	73078836	0.54117080505556725	0.24124493040850864	0.024881201274099592	1.8595756946578788	0.39463742487494713	9456	3
cg05975727	2	149632640	-0.10155645431593927	0.7932399167344799	0.8981272792284848	0.014720282740481917	0.9034318986025991	5559	2
cg05975755	8	108633393	0.09565323763323338	0.12978329513443493	0.46110853082134334	0.22584391751036959	0.8932203654252477	9339	3
cg05975845	20	47538463	-0.15928348206069817	0.4924704062481778	0.7463638027402505	0.8255173502288787	0.6618219776709264	9457	3
cg05975881	16	3148982	0.12299452174486525	0.08975152096288562	0.1705654181885694	2.737884812947086	0.2543758435881963	9457	3
cg05975884	4	44680684	-0.46415107679456147	0.6798027804669949	0.49475020684606946	2.0718420648985685	0.35489935652443805	9292	3
cg05975928	11	5442511	0.07320452767410807	0.08393652292277644	0.383131171393143	2.1957567842026817	0.3335780553115821	9457	3
cg05976074	19	33716273	0.14642834100098712	0.15824669265896132	0.35480108414400285	0.13949209720113606	0.7087864593005431	5561	2
cg05976119	12	56615697	-0.5539212892546903	0.6554496433257503	0.3980543306076031	2.355534549762414	0.30796557403130936	9328	3
cg05976166	11	45743599	0.2304639087519216	0.12713999268950552	0.06988144972069783	0.35610803752527337	0.8368972141157411	9452	3
cg05976168	12	611508	0.22022476443890165	0.29036880895461936	0.4481928853468729	0.057900487185146704	0.9714647998624796	9456	3
cg05976231	7	121451444	0.08289406685903115	0.12733558040205986	0.5150535638126534	0.11296190062171478	0.7367969272761727	5561	2
cg05976247	10	77600354	-0.01958026420486469	0.1594016819677483	0.902236970221609	0.10726179817212282	0.9477818691030799	9447	3
cg05976283	8	103140765	-0.21424559759208245	0.13151212589231434	0.10329314957472371	1.2393389119579807	0.5381222813031249	9454	3
cg05976325	22	36030660	-0.35321790315262663	0.2700699265882567	0.19091546169075088	2.5251254757133514	0.28292802625935237	9459	3
cg05976481	12	92524968	-0.08281322444829178	0.170462175748778	0.6270977452916536	0.10226973084424187	0.9501505194401629	9454	3
cg05976500	17	8926895	0.0304337813720652	0.20775239632960762	0.8835340788949333	2.055718470980913	0.35777204704278737	9456	3
cg05976516	16	53269100	-0.2730978779239667	0.19349338001995336	0.1581246905209901	0.3995361418103762	0.5273289097898499	5515	2
cg05976571	21	44474732	0.2621263556823142	0.2625495080977713	0.3180911073689372	2.3446586978889514	0.30964482970984974	9459	3
cg05976575	16	66613582	0.23878618435462107	0.3757432104123672	0.5250999823085085	1.2980989586984677	0.2545607628317904	5559	2
cg05976652	10	63661316	0.28752906504258946	0.20475642721721307	0.16024463254355378	1.9539128420300231	0.37645512791297103	9338	3
cg05976695	10	7860543	-1.6433044103297734	1.0256594071948235	0.10911291861269701	1.3632132404917245	0.5058037047458752	9409	3
cg05976714	5	180076481	0.0034334660432025123	0.38668699741450396	0.9929155271123176	1.9725264171587769	0.1601799522059969	5562	2
cg05976753	8	29205988	0.10651969236766762	0.29867893079969593	0.7213642400391713	1.9634834489210902	0.37465797927249805	9454	3
cg05976800	5	172664995	-0.0024079425276083153	0.14808255380829372	0.9870263211160525	4.679359411099422	0.09635849638001091	9444	3
cg05976840	16	67189804	0.04263794703950838	0.10514429919247328	0.6850965026819542	1.0854749162489175	0.58115518490858	9455	3
cg05976955	11	19366443	0.16555425590012976	0.10204466795344634	0.10472404810990306	0.9024152984042331	0.6368585852698447	9457	3
cg05977002	5	92908051	-0.1260501809233635	0.17054701760656188	0.45985026355035113	3.1740220866681232	0.2045360483806407	9442	3
cg05977017	5	126856298	0.03165892394160823	0.31389517972922604	0.9196629719861298	1.0790317370377154	0.5830304474527935	9457	3
cg05977021	7	92242370	0.2256075061294252	0.1788686159721084	0.2071997325873507	1.5873184945086471	0.45218709976993	9457	3
cg05977053	8	41752508	0.10165934898583923	0.07216829423260977	0.15894081263245985	2.3016263659864933	0.3163793904054427	9455	3
cg05977072	8	29732519	0.3777656333465687	0.23323336829228922	0.10529899684447307	0.1203456973031179	0.9416017649221098	9456	3
cg05977109	10	52178181	-0.47850877373807416	0.5223118069043355	0.35959544331515114	0.32836744937332457	0.5666219779664012	5561	2
cg05977147	6	88182533	0.34294733102652863	0.5344743013959693	0.5210981573348121	0.5146522587962592	0.7731160367787608	9446	3
cg05977156	6	151687891	-0.2084194473565469	0.18591403192051234	0.2622653851662458	2.867421856605177	0.23842250971503973	9451	3
cg05977191	7	107220345	1.0122485292124581	0.5175618930768828	0.05048849603955991	2.6336210824143023	0.2679886791858994	9396	3
cg05977219	3	106959066	-0.24076340172117006	0.1959533914197171	0.21919297771004612	1.8444947074310658	0.3976244334632284	9327	3
cg05977230	11	68115417	0.4525773630855627	0.5283342774763188	0.39165947612130986	1.65338832505002	0.4374931797166749	9418	3
cg05977276	2	62970229	-0.053147634996042	0.1561300107247504	0.7335505955825958	9.258992695883065e-4	0.975725241524086	5505	2
cg05977376	2	28561585	0.27894632544569214	0.25752014396743883	0.27871878865059874	0.022569657567505407	0.8805815702070897	5562	2
cg05977462	12	111475136	-0.09909356776586625	0.04975870774579693	0.04642792892873014	4.770313788654465	0.09207453247414861	9452	3
cg05977517	16	89883359	0.9225074787630761	0.5089794506444806	0.06991436548479331	1.0153912605174922	0.6018809382309649	9456	3
cg05977523	16	1586043	-0.1520020115227496	0.09556067167112614	0.11169206685529602	1.657086167624953	0.43668503659031044	9457	3
cg05977669	7	27225070	-0.11840716434271854	0.2078663453545862	0.5689278344108635	0.47434363064890817	0.7888557388685115	9444	3
cg05977671	15	39037809	-0.23161485623135558	0.2092966495522617	0.26845206110581965	1.3910364688568462	0.49881587742971273	9457	3
cg05977696	2	154669330	-0.11935112451921176	0.08664287074972335	0.16835568202007667	1.597664357023412	0.44985400665513814	9444	3
cg05977776	2	3741732	-0.04969149715540614	0.14931105076278675	0.73928131736766	0.3326408064097343	0.8467748813347782	9454	3
cg05977781	17	25676386	0.03774197054605694	0.14306808633613674	0.7919307523566304	0.41151725221460883	0.8140295380499645	9457	3
cg05977845	5	5426053	-0.16394758176555446	0.1798388940286165	0.3619604474814947	0.937424463738501	0.3329410850324296	5554	2
cg05977900	3	182512126	-0.7412537492748507	0.8766394501726328	0.3977966590268188	4.4217184309113735	0.10960643250453067	9455	3
cg05977934	13	24030620	-0.010152127425139079	0.35119795179197344	0.9769386532297467	2.1741414872500737	0.33720280188379437	9452	3
cg05977955	3	126651695	-0.04731953263155114	0.2734324287655865	0.8626062306605091	0.07501409961922503	0.9631876274074922	9454	3
cg05977990	21	47744112	-0.06495667385140265	0.48480958354988213	0.8934153135840635	0.1670187384723314	0.9198824680347738	9454	3
cg05977992	6	151186411	-0.14209005008141634	0.16567702358594869	0.3910952559607615	0.3911655576368348	0.8223552671492448	9451	3
cg05978010	8	121408224	0.09633290584125498	0.14530473461639787	0.5073487720733705	0.14089750564201986	0.931975499417243	9399	3
cg05978154	5	1100209	0.4244750577458181	0.47772284932287745	0.37425125286550914	1.6174375936753451	0.4454283850533033	9407	3
cg05978187	14	69864930	-1.4417477941298307	0.9775586979450516	0.1402541548544113	0.10492647870024058	0.9488892021984072	9451	3
cg05978244	4	6925212	-0.34113328842115137	0.2145752407868226	0.11187824346147385	0.5376853556060466	0.7642634818008557	9450	3
cg05978254	11	108661896	-0.0022943837482630736	0.21028671253714815	0.9912946613392927	0.3679133104205095	0.8319718646906898	9454	3
cg05978306	17	1373774	-0.05073574850955974	0.1668219122540819	0.7610279371242568	2.7676462332756144	0.25061857513090463	9454	3
cg05978527	6	30656692	-0.23307835317769238	0.2026168336682288	0.2500036491678735	0.9395328644692394	0.6251482657153445	9442	3
cg05978546	5	131132739	0.4113097425710605	0.5258812602562489	0.4341356829690322	1.5726043986764329	0.45552612957037725	9458	3
cg05978707	2	1204376	-0.43010784841391464	0.17479920878055943	0.013871173354179053	0.9552637707478056	0.6202504782354643	9455	3
cg05978827	2	235950214	0.07061158648101747	0.3492730340953048	0.8397859356126842	0.03995636440957877	0.8415659222275418	5562	2
cg05978833	12	123718415	-0.024147197246537175	0.3632168200778455	0.9469944898785879	0.6010436764578845	0.7404317342639335	9389	3
cg05978988	12	49393244	1.837761936378371	0.7197224107754615	0.010666723173822957	1.2948417593174002	0.523393933424775	9427	3
cg05979170	3	131974369	-0.27452073437919106	0.18288185679498645	0.13333425340963984	1.092169678436349	0.5792130893105706	9449	3
cg05979232	10	73496014	-0.40846261757920904	0.49351651822044745	0.40786452899866094	0.20288025121160444	0.9035352763499995	9457	3
cg05979241	12	77720159	0.04111408548572534	0.05214303771153982	0.4304121451765511	3.0905721164537305	0.21325086033401328	9452	3
cg05979264	17	37301818	-0.10694857932933396	0.2457538209177775	0.6634275506511378	1.2774511506041208	0.527964846916434	9439	3
cg05979320	12	49629187	-0.14412333897648766	0.29074620501220916	0.6201050067132062	2.423083037964042	0.2977379567815065	9456	3
cg05979332	16	30709162	0.16856583926634175	0.17366009285746198	0.3317149391423781	0.6747444149527135	0.7136431671408324	9441	3
cg05979400	2	27295591	-0.07367912913468698	0.28258441678831236	0.7942982890905114	0.7843729941489253	0.6755781088703257	9457	3
cg05979433	12	111664628	0.18458811685257753	0.7379006254720261	0.8024689658048875	3.345712960677811	0.18771010886523354	9293	3
cg05979457	8	105373628	0.4378071549029062	0.35731062239121336	0.2204680594191209	0.5514505771014195	0.7590214139962457	9438	3
cg05979484	7	55432630	-0.021339365023125858	0.11302943638061735	0.8502536809236514	0.9141737240376737	0.633125343128741	9452	3
cg05979501	17	40897122	0.24814265727972315	1.0699441912792318	0.8165992787956626	1.954759526584794	0.37629579227092336	9309	3
cg05979597	8	818875	0.16107963755569416	0.12839042426165445	0.20962114271312368	0.1466867389946833	0.9292816882509695	9458	3
cg05979619	2	112704577	0.04850260479200041	0.2078395078497517	0.8154774731659857	0.7096618845316716	0.7012919920226519	9448	3
cg05979766	5	141395447	0.577564878241884	0.5225342999402975	0.2690232212189136	3.4552399304593013	0.17770685554801505	9445	3
cg05979819	16	78133395	1.6247571908539724	0.8990902000554102	0.07074473108234612	1.1266954093147152	0.5693000218427566	9451	3
cg05979879	2	64751188	-1.0999687025776443	0.9668003566738902	0.25522851905830396	0.567738323009884	0.4511590487937468	5554	2
cg05980083	9	112191166	0.27289727153400045	0.20840406293798985	0.19037778717378603	1.5292977428602776	0.46549735170116824	9457	3
cg05980111	3	124395277	0.03616372878098341	0.14687664054587543	0.8055131867568186	1.1680298892737575	0.5576549123073489	9455	3
cg05980200	2	137181418	0.4149270614845614	0.4300619665067091	0.3346411795812485	2.344264368714339	0.3097058867238537	9456	3
cg05980592	3	22364515	-0.04792589134088289	0.09030661360767385	0.5956253698293845	0.7107089811768003	0.7009249278728951	9343	3
cg05980719	16	75788403	-0.06771437776573533	0.20254514119148576	0.7381400141701286	3.5180626469814236	0.17221160038503713	9451	3
cg05980782	3	101567801	0.21578084907997103	0.20618922461604233	0.29532168344727244	2.5568007334175338	0.2784824140895852	9458	3
cg05980785	2	197583891	0.027194884519216	0.12935613257981582	0.8334860860217315	4.098146004486291	0.12885429588430478	9306	3
cg05981015	17	27717136	-0.22348825067226707	0.3989771894541875	0.575375114521288	8.567577147628606	0.013790317357922301	9457	3
cg05981033	16	86588144	-0.32685614704920873	0.337420851056257	0.33269996798166734	3.6790299555763353	0.05510089878138299	5561	2
cg05981034	17	1366164	-0.11320268833334778	0.08865071320051339	0.20161926246708478	6.40179404658714	0.040725655726667635	9457	3
cg05981038	5	40841590	0.14217155652876434	0.1816603289707417	0.43384851525667695	3.3999301165445077	0.1826899074422185	9358	3
cg05981144	11	93582929	-0.09025091838951828	0.22834936182875604	0.6926718613779435	0.9646412574734269	0.6173490901697924	9353	3
cg05981247	2	8821346	0.9319520247521312	0.5483740703801188	0.089228347353197	2.611289911085791	0.2709976972034195	9453	3
cg05981335	12	81102562	0.45389783402265943	0.25720601790584746	0.07761003139577538	0.14077002950771553	0.9320349036273436	9457	3
cg05981379	10	133030722	-0.02190842370019976	0.25238143731259866	0.9308250863565163	2.624997978389509	0.2691466207838625	9457	3
cg05981394	16	28942152	-0.371842789372528	0.4292461814695562	0.3863424974135016	1.0649825970491256	0.3020815148088054	5561	2
cg05981406	8	143459479	-0.06039992026739084	0.22173546252870435	0.7853173149400265	2.7539844680658905	0.2523363815837945	9455	3
cg05981500	5	95770238	-0.13184222284785785	0.25578008614202863	0.6062375696430566	0.6895915649005915	0.708364999262138	9455	3
cg05981584	5	2708607	0.16401509683365376	0.1387146137898686	0.2370500610604662	3.9067034207935274	0.14179800836029252	9453	3
cg05981651	3	48285449	-0.04221412462049182	0.18058045410932974	0.8151642637157291	4.189724899662305	0.12308717315106336	9458	3
cg05981785	2	74210960	-0.21349685542494887	0.20806328840438781	0.30483739369672225	2.2811262721272043	0.31963897089263554	9451	3
cg05981786	16	4935027	0.2475673176425996	0.20485169293280361	0.22684740193491928	0.4160267400241014	0.8121961775666642	9458	3
cg05981794	16	57872386	-0.14199958157564813	0.1630007591176326	0.38366733204895365	0.5365389425754696	0.7647016881874007	9454	3
cg05981862	2	238790781	-0.05089962773231024	0.15895963569354807	0.7488131353947562	1.0902780004144592	0.5797611908131205	9459	3
cg05981878	4	152689549	-0.29269254381742593	0.15549817839390448	0.05979675832934625	5.343608503484117	0.020798377243499623	5536	2
cg05981907	17	38444134	-0.6846130505671765	0.4874425503514011	0.16017001863723565	1.0841750691270287	0.5815330141225715	9367	3
cg05982017	15	55564203	0.23474193481680172	0.18292301619389775	0.19939306537292237	1.4799712428919227	0.4771207757785714	9457	3
cg05982160	3	128294970	-0.3361678000194528	0.23055338712840917	0.14481548422425228	0.5007284523052278	0.7785171751103876	9457	3
cg05982236	6	33358419	0.1528681550017422	0.3448466435559612	0.6575537095896848	1.5573051256999402	0.21206023831079143	5557	2
cg05982271	4	76555948	-0.1285293352571974	0.21978461847118771	0.5586843756132678	0.9673170840381418	0.32535020304291834	5547	2
cg05982274	12	96362197	-0.19123823704151563	0.1365539892500984	0.1613759702076445	0.21095811906278156	0.8998933168372345	9440	3
cg05982301	5	121751763	0.04508755140960806	0.1182637862376356	0.7030209951384663	0.6472106277482446	0.7235357555563858	9455	3
cg05982313	3	178969395	-0.2908669093282365	0.26464592236596435	0.27173338867431535	0.2991483317003857	0.8610745733236307	9456	3
cg05982345	11	48191068	-0.09212808164574793	0.23428617804379256	0.6941504718302277	5.087253695905068	0.07858088142888958	9448	3
cg05982389	3	105839222	-0.019660580883084634	0.2931339096112562	0.9465257333908415	1.640008854885387	0.4404297045244052	9454	3
cg05982399	3	43020846	0.6386454926746316	0.6694138350767819	0.3400649699779798	1.6001478108637484	0.44929575749316497	9457	3
cg05982460	16	3211519	-0.10590526336829291	0.29144209473872823	0.7163183874204839	0.23725920103172182	0.8881367052226279	9374	3
cg05982473	11	3187803	0.5740609897918789	0.8227208301346772	0.48532782783932943	0.28992955714224056	0.865052760968475	9338	3
cg05982485	5	161275449	-0.4219354912426679	0.3506110278723837	0.22881033734405082	0.9031691417468104	0.6366185847010594	9447	3
cg05982504	16	1844962	-0.23871978352686082	0.1297540952518847	0.06579964391728658	0.10839062012316542	0.9472470815479377	9455	3
cg05982597	4	177654753	-0.019361336777167282	0.1274367950943631	0.8792429850183492	0.12864962561998983	0.937700372967026	9370	3
cg05982686	17	59564954	0.1024211294833671	0.1389708063232275	0.4611239018404056	0.2875942779324318	0.8660634207608878	9400	3
cg05982757	12	54427528	0.007171480904041597	0.20210067205269552	0.9716932495336164	0.8899674196959727	0.6408347152422174	9452	3
cg05982835	10	115440146	-0.4262994452102919	0.45241088428081966	0.34604736218990145	0.09575740460208933	0.9532494070247489	9441	3
cg05982859	17	58164726	-0.028115165399773514	0.1432890735326942	0.844443527508913	0.8361826702725477	0.658302099566957	9458	3
cg05982929	6	32163523	-0.04012389458903049	0.42205829804781037	0.924261462027842	0.5008403032779039	0.47913113275545205	5557	2
cg05982973	1	208137178	0.8713990394198343	0.7077599855844695	0.21824545884215474	0.3570020173085874	0.5501759711038992	5558	2
cg05983218	8	41435453	0.31341704110765783	1.3230738966196651	0.8127456077258143	0.004868660296647788	0.9443721202530341	5551	2
cg05983229	2	204192854	-0.03148091791174938	0.8313847129372692	0.9697948051793254	0.3822291227975976	0.8260379506673068	9395	3
cg05983231	4	4856380	-0.10321501154242779	0.33589414314607063	0.7586269510362063	1.7992618289565436	0.4067197464112881	9455	3
cg05983247	15	59225658	0.029460866007251833	0.5731424999565492	0.9590049196947631	1.136514589589632	0.5665118420807321	9443	3
cg05983315	19	58545837	-0.2468854166076317	0.1768159699286303	0.1626288080898925	1.2367768606494174	0.5388120714757381	9459	3
cg05983323	4	166249203	0.037050795639567646	0.623588680971047	0.9526212157236582	0.7873157998447469	0.6745847922805901	9454	3
cg05983326	5	140710688	0.03875662521249458	0.04343548549205382	0.3722427454171992	2.4219970180183097	0.2978996753647677	9457	3
cg05983363	11	1143694	0.10930408202897612	0.16326480973391694	0.5031832522679259	0.2907870764748508	0.864681940737406	9434	3
cg05983405	10	72360348	-0.16974404761513542	0.18417132455074758	0.3567039548922885	0.5071317495579415	0.776028622527333	9455	3
cg05983502	1	1685970	0.02780263464235497	0.22708798502190167	0.9025575996324977	0.09111300431869337	0.9554656151763277	9457	3
cg05983549	2	220238631	0.07617386129091451	0.1988931174491635	0.701727975566053	1.0469930396889042	0.59244542504467	9452	3
cg05983640	3	148847603	-0.19500733731247447	0.562551054224071	0.7288555941775888	1.6909297077671326	0.42935772320870824	9439	3
cg05983695	3	50492818	-0.19833814879151612	0.25457959397394586	0.4359319458112767	0.48858425183853027	0.7832587906446741	9459	3
cg05983698	19	59011010	0.5544328018674541	0.6883320345650198	0.42054683711833096	0.3575109186193592	0.8363103863125216	9450	3
cg05983723	16	70432258	-1.3555552512075848	1.1013945190855976	0.21841164377991418	2.459387589550799	0.2923820928995717	9419	3
cg05983883	8	101162533	0.009690774297457901	0.2564589291534107	0.9698576315199463	2.9750936404002317	0.22592621389693096	9253	3
cg05984044	4	47034181	0.2286154479897134	0.14725060551917799	0.12052821029712067	1.6522385527360748	0.4377447607977755	9376	3
cg05984045	13	27747292	0.07411415798310043	0.20330761195947944	0.7154533368855249	0.8292472721133969	0.660588855751358	9452	3
cg05984096	15	75075998	0.04826119808707007	0.2651540941458319	0.8555733940906556	0.8853843456637455	0.3467311790898245	4901	2
cg05984115	10	54631212	0.06609290627471325	0.22480492651421832	0.7687570268115579	2.0047270483036357	0.3670109759508267	9456	3
cg05984244	16	31488238	0.1224996086651511	0.23448865378862818	0.6013837340376984	3.0970308913232447	0.21256330147970443	9457	3
cg05984290	10	102757766	0.04891550418569994	0.6068711452254524	0.9357578516395094	0.05844492715458819	0.8089708955412617	5548	2
cg05984317	7	20818928	-0.02242838562734172	0.09101978203549678	0.8053631555271634	2.702150910278675	0.25896160924065703	9403	3
cg05984320	8	144373269	-0.8922547109597296	0.8009468713908177	0.26527924223363253	3.3779165652189365	0.1847118413427978	9310	3
cg05984388	16	30134345	-0.1868525626468154	0.3638566986683084	0.6075782628493677	3.886434518889504	0.1432423598135188	9390	3
cg05984554	19	30019369	-0.0578036224929097	0.6099855181221694	0.9245036429520167	2.4609625922973364	0.29215193223770736	9457	3
cg05984845	6	30124942	0.33200078919467196	0.17690383642969332	0.060555068221594933	2.2548482427944223	0.3238664234833805	9455	3
cg05984948	7	116057886	0.07894777960098429	0.2750297701093546	0.774072688225437	0.4852309978373509	0.48606239499158754	5554	2
cg05985070	7	2050170	-0.03210499063533738	0.18476782902676242	0.862055218626382	2.7415722178132724	0.2539072823029727	9456	3
cg05985073	3	41241612	-0.1270149247249463	0.4249000280109459	0.7649942477011963	0.6582681065622548	0.7195465527052453	9428	3
cg05985134	18	33552581	0.5694855867594569	0.6478915019712789	0.37941051791970937	3.6235251294028723	0.163365939855425	9450	3
cg05985135	7	2423231	-0.41455823219766774	0.19390573854525223	0.03252186544476802	0.970707226776755	0.6154795164819222	9456	3
cg05985146	8	9759720	-0.18603950775878395	0.14663092841917474	0.2045265514010313	2.795607883734802	0.247139100273316	9456	3
cg05985164	12	57881757	0.4967073400333107	0.8544243125562294	0.561014236841519	0.11690972803249841	0.732410611928288	5558	2
cg05985303	2	219723705	-0.05360959344927906	0.1870711899839985	0.7744391214013109	0.7361096012770587	0.6920792542644697	9457	3
cg05985317	6	32118208	-0.04260377784259224	0.19553335988933296	0.8275187476324231	1.848296954721936	0.1739815985891212	5557	2
cg05985324	20	1783401	-0.1255675307452648	0.6312345190578996	0.8423223995241954	0.6506051900286466	0.7223087535424659	9457	3
cg05985447	3	128840829	-0.0907572712988033	0.3032395685038326	0.7647170206694822	10.293783882288313	0.0058174576583161445	9408	3
cg05985448	10	134359359	-0.24105070650017998	0.20391714660557783	0.23716554288036376	1.515417622590589	0.4687391675012093	9433	3
cg05985560	4	1563672	0.3447842766776512	0.5550822643628124	0.5345069451314238	0.04701368790782623	0.828343636818208	5494	2
cg05985576	2	233001675	-0.03409124615602437	0.14381673388201868	0.8126207554290167	0.16499734819188105	0.9208126587652374	9425	3
cg05985589	4	5021328	0.0031346232047179427	0.11371694330418741	0.9780089871521661	3.7101356211498835e-4	0.984632327387511	5552	2
cg05985655	5	16616805	0.014381397888261871	0.5181423246037422	0.9778570063594936	3.1143799177475247	0.21072739263261028	9452	3
cg05985659	4	120988155	0.08467442114532323	0.67263137559232	0.8998226970655127	2.31466352335368	0.31432375364916987	9407	3
cg05985712	3	32726336	-0.6607847386583734	0.4545622674089393	0.146037082627073	2.2999343091930653	0.31664716961229505	9448	3
cg05985737	1	17306885	-0.33154983425911877	0.46512201547786064	0.47595507337857623	0.185508928385051	0.9114172583971901	9458	3
cg05985767	15	90349511	0.12134725143671098	0.19289336428944157	0.5292902560024955	1.3235030096528002	0.5159468592124409	9456	3
cg05985821	8	328586	0.1072146428216711	0.10539595410913868	0.3090317698840441	0.017009750344137473	0.9915311889660259	9450	3
cg05985881	12	123472844	-0.16486003629685236	0.2318500522303691	0.4770450829551233	0.9132830183867049	0.6334073700852788	9444	3
cg05985961	7	1308397	0.0035619306353263185	0.15125453964662672	0.9812121552962606	1.0601595682273415	0.5885580102258813	9440	3
cg05986007	5	106696018	-0.18135997484482502	0.256147185247704	0.478926425777847	0.005667662662254375	0.9399888465854416	5561	2
cg05986044	2	9614578	-0.31504398631108393	0.3259549804384723	0.33378100813865524	2.931272689068102	0.23093099303630174	9425	3
cg05986052	7	6212576	-0.028597178836073045	0.22841603405200284	0.900366980070858	1.1070944096765827	0.5749068767158717	9458	3
cg05986067	4	184908573	0.22537738264327717	0.13084799257192278	0.08499044291125621	0.32751703550907707	0.5671248182677842	5561	2
cg05986149	17	59941055	-0.7123475451723986	0.48513105743242424	0.14200617787099604	5.186003354149469	0.07479519178068264	9457	3
cg05986288	5	74616750	-0.046630736004699615	0.09628400605418089	0.6281700879334271	4.163301964273471	0.12472412482000603	9412	3
cg05986374	7	157608597	0.5137167945405039	0.19055168020065308	0.00701893157157706	2.0718419799949945	0.35489937159055024	9454	3
cg05986417	7	157233209	0.020788390943253313	0.554145573999251	0.9700749274339199	2.143457488132207	0.34241605573445705	9423	3
cg05986446	9	6644603	0.08517758202494922	0.14576176990928155	0.558977051866616	6.193595950645432	0.04519368224188829	9459	3
cg05986505	8	99955563	0.1787105341725772	0.13111498655586631	0.17288056964834886	0.5121495089393211	0.7740841003829174	9437	3
cg05986538	16	1275450	0.017715430381505467	0.15564572608066263	0.9093813302058504	5.254755980112715	0.07226770066758281	9458	3
cg05986623	2	224462651	-0.04585478976166752	0.06985337382522733	0.5115388411382176	5.261642597643487	0.07201928858560834	9458	3
cg05986680	2	55496552	-2.336001087388845	0.9662471680649634	0.015623154562120397	0.7476587402399056	0.6880943112625608	9360	3
cg05986684	2	153618725	-0.13044714014656084	0.12443651947322906	0.2944991630914011	0.08378524880641752	0.9589727453152701	9458	3
cg05986781	7	127291658	0.32326928805532185	0.36111994159926497	0.3706880047815135	1.5032196662803263	0.47160673316556756	9407	3
cg05986831	13	20135998	0.19475250234856079	0.1560334311151975	0.2119775964623561	0.4061020778560198	0.8162365805223827	9456	3
cg05986853	16	67920209	-0.4078040651462431	0.2267235129196749	0.07206860447732565	0.6614841667983858	0.7183904299663584	9458	3
cg05986866	3	11313571	0.08235786538026163	0.24798658615041058	0.7398091216325353	2.508227828689229	0.2853285617906603	9450	3
cg05986933	2	43020457	-0.13245391174502608	0.17469902661993605	0.44834116396727014	2.6046704624107577	0.2718961108078281	9457	3
cg05986956	7	2720577	0.0935016065156966	0.10578297804670017	0.3767500327943331	3.302724923021362	0.19178842618245667	9459	3
cg05987030	3	137834655	-0.13875121525800657	0.38912484509633855	0.7214118746005685	0.9409065563217687	0.624719032601109	9457	3
cg05987309	2	64820662	-0.1111720890878201	0.15973466514499313	0.4864415241280306	5.113340191717532	0.07756258688234582	9454	3
cg05987503	12	11127185	0.18307026245097743	0.2289292289065886	0.4238958774900039	1.8887350533215592	0.38892547812453176	9452	3
cg05987548	16	33962359	0.04037584132097451	0.0629659916533575	0.5213716259259145	0.4277681393178805	0.807441986621839	9456	3
cg05987564	2	156981620	-0.020168590182248914	0.14343946239823127	0.8881804306890712	0.6393459055982212	0.7263865609223322	9458	3
cg05987650	12	4382114	0.41833019778255714	1.2678079181857558	0.7414276253107521	0.3065555111593617	0.8578914045915716	9314	3
cg05987698	3	13520959	0.32884357758555655	0.23952526639673516	0.16978429417063934	3.332731732129547	0.18893242527826204	9443	3
cg05987705	6	138204169	-0.3086868428876362	0.17834689255529168	0.08348339912138844	0.0115912131135993	0.9142634201386374	5555	2
cg05987787	6	158448508	-0.27496911884377356	0.17790945693672966	0.12221171198355153	0.782219250800994	0.6763060116579231	9400	3
cg05987823	12	54428592	-0.04825009057657701	0.11300505174988767	0.66939909276424725	1.198889907567088	0.5491163364697603	9441	3
cg05987944	12	22697623	0.1313156285859344	0.5669237636607567	0.8168266688364252	0.649099141065255	0.7228528745597382	9454	3
cg05987961	7	158059396	0.022400336658235105	0.14513558389966646	0.877341058668862	0.35906025801595043	0.835662772873516	9399	3
cg05988143	3	197488528	0.07426042810746432	0.2090514455869954	0.7224205772445311	0.46628806246189197	0.7920394868862377	9459	3
cg05988147	16	86735197	0.39300855089676473	0.2172556191146222	0.07045591190958231	0.12444854048817905	0.9396721226615975	9458	3
cg05988158	22	51021418	0.32079381426284964	0.4353849239517228	0.46124090669833206	0.2804832990423973	0.8691481807782929	9458	3
cg05988266	3	67433172	-0.14135679357752481	0.250439624740199	0.5724583857296202	1.1432430421981148	0.5646091703436322	9458	3
cg05988291	4	77506682	-0.41075685128324035	0.2254059193690155	0.06840971744264018	2.2775938892941556	0.32020401333908793	9457	3
cg05988356	16	34295916	0.07013950328324015	0.07229420369659631	0.3319491072570422	0.18055507705973278	0.9136775693493919	9455	3
cg05988358	10	74082489	-0.017352194496743127	0.22986752569579186	0.9398266016401586	4.142197172772556	0.12604723184154726	9453	3
cg05988548	7	38695932	-0.32135489478326673	0.192931120569701	0.0957839995918166	4.221962076141742	0.121119085695475	9433	3
cg05988605	8	28173887	0.07132456767116822	0.14643517828208685	0.6262068604363826	6.380005436773612	0.04117175901814912	9457	3
cg05988638	9	99838768	0.11147923444374232	0.1588332809563858	0.48276448207771777	0.03301336973113339	0.9836288039423725	9451	3
cg05988698	11	24665557	-0.03258086109736089	0.2789194809485927	0.9070098334866467	0.19652561591327533	0.6575400066264354	5559	2
cg05988699	8	143532832	-0.7146521593297629	0.5730067367183698	0.21232535178477063	1.1744999093985748	0.5558538079208462	9404	3
cg05988964	8	140629559	-0.24793116281566838	0.1303268355234853	0.05712149631891647	2.2192841138464354	0.3296769455382986	9454	3
cg05988970	15	101415998	0.23503518997611958	0.17994313027448103	0.19149688464700867	0.5703661003883587	0.7518766105623464	9458	3
cg05988988	10	6205876	-0.11016179190795311	0.37307239689221494	0.7677779980829901	0.8584266696175502	0.6510210289187159	9456	3
cg05989054	19	1402626	-0.05531285949964479	0.2720996220145361	0.8389148990773954	0.27002321715846994	0.8737057691465151	9456	3
cg05989059	10	33594454	-0.15742595360080233	0.16966491572443657	0.3534781626165415	1.8127897517668714	0.40397799275499696	9449	3
cg05989100	16	46655373	-0.6984444638337682	0.7430264300780515	0.3472178233108682	3.510018268052105	0.17290566295967347	9429	3
cg05989248	15	100530651	-0.18735614567853257	0.12775353493839234	0.14250021683565475	0.6105736190881115	0.7369119906875865	9455	3
cg05989312	15	57887611	-0.013193033589558884	0.2084428325831483	0.9495329552712153	1.5526258589355364	0.46009930633211327	9451	3
cg05989381	7	32534882	0.6681626566216572	0.43950295796106553	0.1284434194818064	4.0263124587267	0.1335664423609785	9347	3
cg05989429	19	1041026	0.30335755604352427	0.5752162338557921	0.597929706886102	0.3627417279006567	0.8341259540794255	9449	3
cg05989460	9	82187938	-0.42178789284396917	0.4877055715916835	0.38712593073428514	3.049935866066452	0.2176280354243227	9455	3
cg05989533	6	28710579	-0.015763211579237244	0.05961588941697984	0.7914617546474167	0.07942925135644552	0.9610636629132409	9414	3
cg05989625	8	145661381	0.6179811858496093	0.37000931055139674	0.09488427134288636	0.7247573504382323	0.6960187528789388	9407	3
cg05989628	6	3458053	0.21962971341446574	0.8511850560189286	0.7963851747328204	2.3365096212272864	0.31090906327244944	9453	3
cg05989656	17	80011760	-0.00798068133115822	0.2803648668286832	0.9772910112867121	2.18746415959098	0.33496404549570996	9459	3
cg05989669	12	133562672	-0.14422484639306288	0.43700940328231436	0.7413796577008964	1.0159250861910964	0.6017203099201572	9454	3
cg05989672	7	153589306	0.14912733430942854	0.21879347864253812	0.4954985660303484	2.04014222676477	0.3605692979589748	9449	3
cg05989693	3	50376155	-0.021183960522345918	0.23557263277104717	0.9283465057766387	3.66754275743997	0.15980972683142863	9452	3
cg05989740	7	45808553	0.5010364102453906	0.7096596223874402	0.48017348850029945	1.9485061504443633	0.37747419312140845	9365	3
cg05989746	2	3425584	-0.506483883482972	0.21621576974342493	0.01915540366366401	1.4469123018205678	0.48507287048395886	9457	3
cg05989775	11	2906934	0.29706246074110443	0.3290032240312273	0.3665701786103578	0.04080150819927256	0.9798059333712955	9452	3
cg05989795	16	1021386	-0.3284024505361264	0.10576671826857133	0.0019029854784452665	1.7709231343441363	0.41252372192164527	9456	3
cg05989861	2	95940031	0.2937200258017937	0.26313215966156966	0.2643171661422744	0.2032056459269044	0.9033882855058291	9457	3
cg05989862	11	67896186	0.12506026226406677	0.19123767628292943	0.5131427260287151	4.80790877169523	0.09035992785070607	9448	3
cg05989984	12	122355599	-0.7618834218601368	0.2743369826897768	0.005483265571891097	0.9551396579089335	0.6202889699536138	9456	3
cg05990008	16	83999068	0.9536560998053317	0.917807951978885	0.29877755747184687	0.24237888136341057	0.8858661246134446	9411	3
cg05990072	16	28936708	-0.3081634538191686	0.5463673882951103	0.5727388774926381	0.4042180954425427	0.8170058304603092	9390	3
cg05990080	3	37965818	-0.1633103657252522	0.1575520823078851	0.2999463513815955	0.9703555783730049	0.6155877421907486	9459	3
cg05990214	19	49122326	0.10137643744734143	0.8896385186798061	0.9092755330008084	0.3565059386130438	0.5504531806115882	5562	2
cg05990312	17	19628421	-0.03937038758119625	0.06836226690903463	0.5646772575064603	0.42425852691885746	0.808860134749358	9457	3
cg05990479	5	50575784	0.16900649239079493	0.13997045881012535	0.22726119442704296	0.4786265506564633	0.7871682433519354	9456	3
cg05990544	6	27841314	0.5418376674303986	0.3599646961114415	0.13225923739631404	6.588876736887597	0.03708886947830614	9434	3
cg05990549	4	175750562	0.2674806184026856	0.2602714847788083	0.3040916665867522	0.12434596678771599	0.9397203167208693	9448	3
cg05990556	3	121264929	0.15998031507428973	0.4734278704767072	0.7354241613356234	3.324839158706892	0.18967947987378703	9458	3
cg05990579	15	40531343	-0.32875290153229264	0.2783514064451519	0.23757433718878213	2.5251185887776524	0.2829290005145919	9426	3
cg05990720	9	27573650	1.4576597044894877	0.7789827725621253	0.06131253754709535	3.9909659804080513	0.13594797676632014	9458	3
cg05990793	3	53526441	-0.2243699368042012	0.2455846581907179	0.36091894778010775	3.7891539602110096	0.1503819361439487	9455	3
cg05990805	3	126370678	0.012042142672066604	0.19836340100728195	0.9515921725944485	1.6077900535374432	0.44758221979033364	9448	3
cg05990936	9	95858257	-0.31082522510413374	0.27473176642003	0.2578964119949977	0.4287748919715162	0.8070356417212767	9455	3
cg05990988	5	4223068	0.12688097974018483	0.29337293308826384	0.665385021662822	10.510755842537503	0.0011868170047538212	5560	2
cg05991009	2	102080674	-0.1273753300853687	0.18095297585190132	0.48148634248927885	1.8324483553911608	0.4000266225573414	9437	3
cg05991092	10	134731965	0.1451435398593046	0.13600760796893457	0.28589407811899326	0.07363830155919429	0.9638504311870103	9457	3
cg05991184	2	219186017	0.09227937402431291	0.21978520532595527	0.6745865411996023	0.35250969708990526	0.8384042899951246	9456	3
cg05991220	3	52813859	-0.22069268639967174	0.12812402938723247	0.08498033077562486	2.191630571754766	0.3342669726841713	9458	3
cg05991331	22	38453104	0.816154118838604	0.6229091616883244	0.19011812236954656	3.108502939523712	0.2113475234590612	9442	3
cg05991333	16	57324200	0.33204714617593173	0.2182996297406861	0.12824442326628288	0.3258737478820031	0.849644821450878	9454	3
cg05991342	2	101609845	0.40286740865866116	0.6293975406441372	0.522117873417033	3.5648972725678427	0.1682257189319057	9288	3
cg05991388	5	87696440	-0.13965835977807736	0.15678258989789898	0.373048697710631	0.31511583575800844	0.8542273371401528	9448	3
cg05991401	17	72741152	-0.34327709246885363	0.21642341043294383	0.11270832583212466	1.9713844616627196	0.3731808102424568	9456	3
cg05991492	16	3988700	-0.04112264903185141	0.03688678052945888	0.2649214248075966	1.543754745300466	0.4621446356809823	9426	3
cg05991534	4	71337658	0.07469853627708048	0.08392267456331083	0.37341882322456244	0.42066373773830723	0.8103152829258226	9424	3
cg05991539	6	31692365	-0.07733894726103718	0.2671691979167716	0.7722174969341514	0.4427441363149003	0.5058009427537036	5558	2
cg05991609	2	239754343	-0.08944911611247561	0.09172710547839835	0.3294781321856726	0.6255557247075161	0.7314123687464231	9457	3
cg05991685	16	2818793	0.015243266857269292	0.23624657593929918	0.9485540330798607	1.4301782156618454	0.4891485228904302	9458	3
cg05991743	2	56412380	-0.22052166538142864	0.3414522456031323	0.5183864948939771	0.22789766671865708	0.89230361089262	9459	3
cg05991820	10	11785161	0.049089394406151475	0.06041712227728963	0.41650020542005145	4.539303777803208	0.1033481504600671	9454	3
cg05991902	2	9385082	-0.27725016190085056	0.2076665690704989	0.18185224647398937	1.1912590500963411	0.5512154526866673	9459	3
cg05991929	5	1925014	-0.010359310004410177	0.08148034671833908	0.8988305766703635	0.18504720775281758	0.6670711555178207	5439	2
cg05991938	8	144460945	-0.4272504774000286	0.2628080679716242	0.10401073556472053	7.4874253609624075	0.023666075247079334	9453	3
cg05992079	9	35650999	0.20461522003004592	0.15347813206243885	0.1824700819119496	2.4751346514228927	0.29008905245435046	9452	3
cg05992085	15	76503064	0.026370687929488133	0.24805563752685666	0.915336739601422	1.346192683787818	0.5101266035101923	9455	3
cg05992185	20	33447186	0.02838393510342186	0.2314776100230089	0.9024075011616846	1.433181849946435	0.4884144626037561	9444	3
cg05992226	14	91975853	0.1921090582457176	0.78470049875287	0.8065971077598986	0.4043109753096452	0.8169678896448229	9458	3
cg05992235	6	43732881	0.16368862318671845	0.30360706890721684	0.5897859209500339	3.548686683341905	0.16959477876686455	9455	3
cg05992301	16	670840	-0.09409779636371662	0.19561682924716706	0.6304943306715992	0.2880339523440891	0.8658730487245923	9433	3
cg05992340	5	58882243	-0.3162722671784652	0.2338745171887655	0.17627422680645988	0.6361620424940682	0.7275438395174215	9456	3
cg05992357	17	46670933	0.7837367718441325	0.619876771064051	0.20610699097260318	2.1066981209170152	0.3487677467306047	9457	3
cg05992368	17	1572755	0.20375372403535005	0.28924802366605373	0.4811677434939661	2.705246222168909	0.2585611357440884	9455	3
cg05992395	8	110145814	0.06575053588157531	0.1319101810534327	0.6181674039879205	5.614778628305307	0.060362374061611594	9436	3
cg05992600	19	5507274	-0.09109363421364303	0.15573768175691258	0.5586034554764779	0.7715177801438445	0.6799344448633543	9454	3
cg05992628	17	4487117	-0.06513026945825154	0.04931193540678915	0.186574382515225	0.6024662279974256	0.7399052703648854	9457	3
cg05992726	12	41967396	-0.31850552887329553	0.21694987190795995	0.14207528154201315	0.03395028514469968	0.9831681233616608	9451	3
cg05992786	12	54446308	-0.0034839916280519855	0.07758621214070104	0.9641832084358962	0.40816834258411916	0.8153937355544993	9450	3
cg05992830	5	1300894	0.4112216197499273	0.2866075003493398	0.1513469042885731	1.0624172753654804	0.5878939892771564	9448	3
cg05992875	8	144621330	-0.3134775044858966	1.1296083375134816	0.7813885998931787	0.23878470963835247	0.8874595334194717	9312	3
cg05992904	22	48892994	0.03994820157727738	0.04942959118422968	0.4189847036317889	12.747162450302023	0.0017060385641592202	9447	3
cg05992977	9	130954020	0.1535970461624037	0.4142020983756393	0.7107668850213205	0.9228203492967502	0.6303940527021283	9435	3
cg05992990	17	48538929	-0.4741945939301499	0.1994583081546287	0.01743459807217601	0.3754501794387394	0.8288425332488025	9454	3
cg05993056	4	25503399	-0.03138554895393136	0.1833729465274189	0.8641003795130046	1.0566414093009018	0.5895942416741069	9431	3
cg05993265	4	2933802	-0.0789325078969638	0.17970664317347546	0.6604950547017499	2.6450211475369763	0.26646548025432976	9456	3
cg05993306	5	137090649	0.3504255789328418	0.5037980447794306	0.4866996850212228	0.32335051727707026	0.8507174228221643	9404	3
cg05993363	11	15671931	0.10293925993791964	0.4204121693349892	0.8065701090245251	0.6134961560262162	0.7358359508141702	9408	3
cg05993386	15	40675355	-0.5487192045518944	0.3859589173504858	0.1551122978218743	4.794869554608368	0.0909509637762285	9437	3
cg05993488	16	30597058	-0.7359424401009846	0.6923549420605435	0.2878021672985081	2.4393813173147176	0.2953215079472877	9455	3
cg05993512	16	66600025	-0.6092038141822371	0.5379940702386448	0.25748245136505166	3.8016815120957457	0.1494429213494795	9426	3
cg05993574	11	61129284	-0.8441226629491614	0.7582010147383815	0.2655697121918908	1.8264101754498356	0.4012361638597723	9434	3
cg05993589	3	44159455	-0.152355877375316	0.08034643481381691	0.05792872109609229	0.3901648310940021	0.8227668464819857	9452	3
cg05993643	3	86277500	0.10542761478456801	0.18984822268298313	0.5786718397240113	0.1380841483762173	0.7101931054497982	5512	2
cg05993778	9	37590960	-0.3468707456761619	0.1907623360102879	0.0690122150389776	2.674015069672975	0.2626304061861428	9450	3
cg05994094	18	31020806	0.07942727183770924	0.3520458089987815	0.8214998643914384	0.033485460119233736	0.8548056076676115	5557	2
cg05994148	6	34433754	2.1118998982175206	0.7185520224857244	0.0032916145762556526	9.666289417819133	0.00796144543014114	9357	3
cg05994150	15	91070660	-0.035558006610690654	0.26963384690462183	0.895083036723483	1.8569532696090345	0.3951552178031492	9458	3
cg05994244	15	96904960	-0.06091334474401373	0.2223313523721651	0.784103445159688	1.4483132456349412	0.4847332095406089	9458	3
cg05994294	4	1374658	-0.652628198478117	0.3909803226782849	0.09507580239556405	2.251455193116905	0.3244163372545493	9443	3
cg05994320	7	113727753	0.18545923939542866	0.345693574816602	0.5916237559539919	0.15138120870858457	0.9271030038226874	9387	3
cg05994458	11	13484274	-0.3721241641181189	0.5706892272619678	0.5143618490622871	0.9657131501055951	0.6170183128465396	9456	3
cg05994672	8	134309039	0.018380455973386042	0.8635514100030415	0.9830185272047832	0.9004198968663305	0.3426691463245367	5536	2
cg05994690	3	140784989	0.3092097978097708	0.19033557352535108	0.10425831943291446	0.5049022878234434	0.77689416792218835	9458	3
cg05994794	4	41752248	-0.056116362357856164	0.22164109321825434	0.8001246918588486	0.28745031477773453	0.8661257636157397	9453	3
cg05994850	6	30095341	-0.18539454514242992	0.0912032662103036	0.04207656146706264	0.028144262539623974	0.9860264183600674	9450	3
cg05994974	7	139761087	0.04418893751848621	0.08115170762667763	0.5860819118418482	0.4584670775284515	0.7951428151492875	9434	3
cg05994982	10	99400019	-0.08124204319077583	0.07779658646692178	0.296352154187138	1.3438252210475634	0.5107308139143558	9453	3
cg05995135	17	19912840	0.972070730078229	1.2466810393415388	0.43555164737382956	1.035025233019685	0.3089813003473843	5557	2
cg05995172	11	57434667	-0.15282691159295486	0.3670777991638228	0.6771657297313205	0.05061145005732026	0.9750117809529133	9417	3
cg05995260	17	80342459	0.09549256285402159	0.34904768355326693	0.7844071906160623	3.1917868929307285	0.20272732155636797	9435	3
cg05995267	16	29822529	-0.5303009093915609	0.3497680120138337	0.12948132799481618	0.041796986956320226	0.9793183667255709	9457	3
cg05995360	2	236044874	0.08068661107566963	0.09254433268324778	0.38327939733929617	0.183035090555876	0.6687778024419089	5555	2
cg05995361	2	239056683	-0.010663150512863973	0.20389026817912662	0.9582908667892536	0.0787717307715993	0.96137967442727	9459	3
cg05995460	4	724723	0.3480611260142021	0.22034018792530694	0.11418626397784672	1.1970167182271363	0.5496308768239578	9453	3
cg05995496	6	30126535	0.10718452805886217	0.2127725344024858	0.6144358657535863	1.1245523333779972	0.5699103753816439	9455	3
cg05995528	6	33036495	-0.029098673821039426	0.15858567152129052	0.854414608520651	0.04051033238733879	0.979948591649797	9449	3
cg05995555	18	18512421	-0.08046959651226274	0.12530793005147628	0.5207596849428893	0.4645461886491969	0.7927296037871678	9306	3
cg05995576	15	35049543	0.003438178915121022	0.09120315960178664	0.9699284513619076	2.404193305052487	0.3005633738620966	9367	3
cg05995866	5	170764116	-0.5518525750284462	0.3648106242267983	0.130353411030392	7.6617386512621515	0.021690751105436074	9453	3
cg05996052	8	117950473	0.01597594480989057	0.2620522198120208	0.9513872921404409	0.8534651424375725	0.6526380630940332	9458	3
cg05996169	8	27132367	-0.8645718634342008	0.5883109494498083	0.1416746842373716	1.5464212011009644	0.4615289021065376	9457	3
cg05996213	1	175712552	-0.04510894837573099	0.0560954923567595	0.4213128402905878	0.10332039213208923	0.9496515073406109	9458	3
cg05996236	5	178286857	0.7244853995856395	0.4020511934211144	0.07154965191439537	0.7118307403250487	0.7005319036277955	9417	3
cg05996250	5	132407427	-0.21977914742614385	0.23852617820743274	0.3568391632640151	0.05459667085851036	0.9730708966927548	9452	3
cg05996326	11	94227411	-0.17713641668916993	0.5011802506026293	0.7237596961019681	3.3192819360005816	0.19020725833607113	9441	3
cg05996341	6	1766606	-0.17143612865228067	0.20667485274946115	0.4068233477325778	0.8953022913097652	0.6391276075887214	9338	3
cg05996512	15	63032491	-0.27748917690079394	0.16045848852794845	0.08374614994324721	3.140173233621565	0.20802716292723006	9454	3
cg05996538	6	32191210	0.07687215823560693	0.0893100778493353	0.38938494698548987	0.1106388621745722	0.946182859456315	9369	3
cg05996578	2	106361676	0.3906720477641663	0.7766173534272974	0.6149339277289965	1.9813632713657654	0.37132349739322695	9405	3
cg05996671	3	123518635	-0.010733266142205086	0.15248177365987214	0.943882863600225	2.600931479285334	0.2724048937274222	9456	3
cg05996789	4	186063110	0.2835297264719954	0.18459670962350228	0.12455275603344623	1.1109814020577664	0.5737906324506223	9450	3
cg05996795	6	134159303	0.2924022563687528	0.22108509186397507	0.1859757879009738	2.1446597968167813	0.3422102726955644	9335	3
cg05996811	4	74808337	-0.024190412877735965	0.15239799716114025	0.8738801599038205	1.9861370137275343	0.3704382529410305	9453	3
cg05996818	15	50978243	0.713405605386733	0.9218543946188416	0.4390011634380304	1.359911067791154	0.5066395201505323	9458	3
cg05996835	17	80436418	-0.09850633763858606	0.27145601875134684	0.7166934885340437	0.20304100762135582	0.9034626547250817	9458	3
cg05996984	4	39460240	-0.06692392215841343	0.8481725372110203	0.937109247690473	0.5847382353538513	0.7464929413727059	9456	3
cg05997059	7	116411780	-0.05525278700455905	0.13432786650510425	0.680832180999063	7.904449414766034	0.01921191331174275	9415	3
cg05997116	7	149416913	0.2851902637159934	0.6018288216153145	0.6355906701122894	3.5871598308494717	0.16636353496840894	9352	3
cg05997131	22	39077908	0.9194327935876843	0.7922634554429521	0.2458396166898654	1.2293293133191254	0.540822226035453	9429	3
cg05997270	2	73227573	0.27989231266584536	0.26303686926739106	0.28729238993521605	0.01992453689772231	0.9900871905698612	9450	3
cg05997278	2	69304921	-0.34971225156635094	0.2549450338529879	0.17015178064253006	0.8896103426670706	0.6409491391345172	9456	3
cg05997288	10	125815012	-0.13534493867356512	0.23005973105857214	0.5563286151854474	1.9854393038178535	0.37056750470477967	9443	3
cg05997350	10	50817104	0.02543972106540416	0.215374566171084	0.9059737638205079	0.27652530524201985	0.5989877517667721	5561	2
cg05997362	8	56791748	-0.17419611233232213	0.2531803627329773	0.49143282670416216	2.55892704585452	0.27818650110804066	9457	3
cg05997414	2	240152476	0.577175792185027	0.24649900989710005	0.019206768174784512	0.9267536330002171	0.6291555116575174	9457	3
cg05997655	16	53544321	0.07363880788398278	0.0691314046063804	0.2867852000088826	0.4016244071116073	0.8180660470239373	9459	3
cg05997730	11	1036727	-0.0925694611948803	0.08552673212780522	0.27909910002164334	0.7047593120306593	0.7030131681260949	9441	3
cg05997793	3	37901338	-0.504932638629438	0.1965074716559462	0.010183538481259071	0.6185342899381172	0.7339846635227706	9452	3
cg05997801	16	27472247	-0.023152412461740154	0.24755657803465977	0.9254875052431605	3.434534921077413	0.17955612235922266	9457	3
cg05997941	2	219845912	-0.24346050906973693	0.3349994567631124	0.4673797507730598	0.09182930848306886	0.9551234744496575	9455	3
cg05998153	5	134075279	0.5988963013984194	0.3071024432546606	0.05115806023418282	1.4400071402897525	0.48675051818700105	9438	3
cg05998244	2	100925657	0.006555417416156145	0.14343240276782834	0.9635462707392292	1.1212575915040375	0.5708500029157775	9363	3
cg05998283	8	116680346	-0.5161716402618539	0.6750152451302515	0.44446125139189474	3.156294442342216	0.20635707825912378	9458	3
cg05998295	8	21775764	0.12565882873304351	0.08623876927930214	0.14508776063120962	0.12159946145729575	0.9410116766291367	9446	3
cg05998301	2	224562787	0.31569595447795196	0.20173104833846128	0.11759817849356828	0.10943405170713652	0.9467530166785108	9458	3
cg05998333	10	54246879	0.19747658458844036	0.21416377995012395	0.356485761240696	4.670133866152683	0.09680400291989504	9444	3
cg05998339	8	11141835	-0.15776203580986023	0.6350742531033223	0.8038132494757002	7.483387523222736	0.023713903397302352	9452	3
cg05998426	11	66103925	0.48304415060024497	0.33497921014839876	0.1492988958917776	0.3232290355610136	0.8507690976977383	9455	3
cg05998449	11	19911623	-0.06966504828063214	0.1623046273940031	0.6677601879313222	1.3039988214226197	0.5210030356244402	9447	3
cg05998486	7	150645092	-0.03041264910231121	0.15811527499942227	0.8474721373018097	4.53306561176951	0.10367100516455689	9444	3
cg05998503	16	4359947	0.03930474261194612	0.26689811537818536	0.8829228818788543	0.389746498950395	0.8229389593907376	9459	3
cg05998513	10	97321375	0.44393187558846137	1.4209591627983658	0.7547235912750323	6.4740985855819435	0.010945781466473471	5561	2
cg05998565	2	168907444	0.015467066243079173	0.20867360478001215	0.9409142200951228	0.2954007093083588	0.5867802341720545	5560	2
cg05998577	5	176781490	0.640686780572508	0.44995301182916125	0.1544762666538824	0.7977696637321917	0.3717610410745471	5561	2
cg05998607	2	119067928	-0.4034205620656075	0.3831027474225668	0.29232499863871103	2.921074550820469	0.23211153340320645	9458	3
cg05998639	12	1639527	0.1439629157174275	0.4166890870873798	0.7297242175157177	7.620881721506633	0.02213841684620161	9456	3
cg05998672	11	986408	0.07361573896750684	0.3230674817548658	0.8197512717519034	1.1882693208849313	0.5520400613425955	9450	3
cg05998816	21	47859926	0.07091849057226335	0.12284574053010992	0.5637387678995115	1.0502501154365183	0.5914813904283258	9457	3
cg05998826	3	31494410	0.19488609543791285	0.20136794376552788	0.3331388078017	4.118152123950128	0.12757178388206586	9454	3
cg05998850	2	216981107	0.12228292773436547	0.10905185714883239	0.26214816643717714	0.026567215740701648	0.9868042298844232	9263	3
cg05998930	7	50849285	0.020227282973057065	0.09436598448755361	0.830274673375024	2.878879344105605	0.2370605531275233	9458	3
cg05998950	7	36916137	-0.5015138751461382	0.325591763464469	0.12348359068979592	1.8614913296967468	0.17245277807536405	5560	2
cg05998983	10	74653449	0.0998559498953126	0.13684476588173633	0.46557213254150875	2.083231429037741	0.352884061201633	9453	3
cg05999005	2	152685246	2.7676936410282718	1.4626398608491447	0.058456462529959764	2.7777770809005986	0.09558074613964815	5553	2
cg05999010	3	63881712	0.045393656302124843	0.16361587816565099	0.7814419563525449	1.9419825089797973	0.37870745651905363	9457	3
cg05999049	17	46692859	-0.04089034910675343	0.15175651985569444	0.787585671032842	0.8453014538300813	0.6553074744086106	9458	3
cg05999189	20	18545071	-0.05460834020693175	0.10089268895954052	0.588334101541923	0.9154760575926109	0.6327132071385174	9412	3
cg05999191	8	99129483	-0.3740481701803332	0.9955452444227372	0.7071236404847715	1.6586416351893103	0.43634554391975394	9298	3
cg05999245	12	49319428	0.39291090056331174	0.22620575964646347	0.08239380678741792	0.7112448232643538	0.7007371604891501	9376	3
cg05999255	12	106641134	-0.17166382458326326	0.4469756083413531	0.7009366762994769	0.4464888589159419	0.7999193015554141	9453	3
cg05999287	7	116312265	0.5811625613622026	0.701855191138397	0.40764914714538236	1.3945272212788986	0.4979460154026337	9327	3
cg05999324	10	112655570	0.0546578318276221	0.10970594982216288	0.6183281296035451	0.5559899116287909	0.7573006414696953	9366	3
cg05999364	8	3269952	-0.0055521254434725865	0.0811610827328341	0.9454602838728171	2.292884454345825	0.31776529740599624	9452	3
cg05999604	7	1478727	0.01741300125116963	0.2148387204449772	0.9354009935200448	1.9910167252238564	0.3695355387342904	9452	3
cg05999628	17	32612684	0.23230115613217475	0.21545674899797806	0.2809534386172949	2.4706999505206815	0.2907329952052091	9456	3
cg05999692	6	23414372	0.12827278507224554	0.16672486669455888	0.44167485178187216	0.0029690179821322635	0.9565458145668219	5562	2
cg05999729	2	98369433	-0.27788811786739986	0.1402742732686703	0.04758745027113454	0.032221311203642994	0.8575427964952095	5441	2
cg05999828	3	41620569	0.20837570128662453	0.2042396053381939	0.30760934357857156	0.30143297081230935	0.8600915125910304	9457	3
cg05999978	17	52989	-0.14589831758889427	0.16724313358618698	0.38300517482144425	5.16403199989363	0.07562139751380852	9457	3
cg05999993	7	36764205	-0.14819094645785008	0.5545878394915315	0.7893081297769527	2.0265783659068517	0.36302296474666884	9446	3
cg06000029	17	79035262	0.5188979988495082	0.22376123698013656	0.02039608067923487	4.563852434641928	0.1020873747363438	9451	3
cg06000050	6	119256092	-1.7351185079191647	0.7050900550090249	0.013860959262417698	0.13030809501664858	0.718112809135768	5561	2
cg06000144	15	31599035	0.2683496844464775	0.17710149792350133	0.1297139084648022	0.4407917118072951	0.8022011790283297	9458	3
cg06000193	6	167813372	0.3341556139494083	0.21477409567371977	0.1197444993272814	1.7305955123561227	0.42092620058934205	9454	3
cg06000265	3	58292762	-0.04970190880837927	0.5226326294046431	0.9242360884326465	0.027184396999987287	0.8690408631059098	5560	2
cg06000330	7	19183231	-0.014974584471764953	0.08851614246733745	0.865660183544273	3.275693146123594	0.194398214229196	9453	3
cg06000345	17	17613292	-0.2360100283965497	0.2384080687664836	0.32220273978561825	2.435109956715537	0.29595289425351756	9453	3
cg06000450	2	174513304	0.19977133196692856	0.22129294108098718	0.3666606816551614	0.9095881720148574	0.6345786231137889	9458	3
cg06000530	20	30135108	0.2002465429952848	0.17283925388022758	0.2466311053502846	2.9179693550942853	0.08759803783963306	5561	2
cg06000556	16	86425356	0.0876147829244217	0.18654252884785288	0.638585620294152	6.2335349462598755	0.04430013860610598	9454	3
cg06000610	7	157623118	0.2558532701866191	0.18796697682906785	0.17346289653087552	0.009042236640570349	0.9954890865502131	9452	3
cg06000635	21	46492095	0.13909438331838592	0.22681723933238246	0.5397148048190831	4.9680874901870276	0.08340527309198772	9455	3
cg06000732	4	159130694	-0.04845670359216965	0.21722457562122888	0.8234795307567944	1.4290531064020606	0.48942377307105994	9451	3
cg06000781	4	15703606	-0.05209467821612577	0.1879219729483212	0.7816154781077613	0.1968801711997847	0.9062499884121077	9454	3
cg06000825	5	100236649	-0.32523190625761333	0.774123845535592	0.6743911909670728	0.9560319494800951	0.6200122923676855	9453	3
cg06000878	11	122051193	-0.03550446779177091	0.0877701234648342	0.6858329080974307	2.1508909146024635	0.3411457555812068	9449	3
cg06000883	21	39288720	-0.008933874288552189	0.2524563622958031	0.9717705158705388	3.926470700816049	0.14040343099425062	9400	3
cg06000951	6	39902288	-0.014335334937404284	0.26416613253112176	0.9567229493984896	0.28753595377601743	0.8660886773383618	9373	3
cg06000963	21	33245114	-0.3855079120316371	0.2874295956256712	0.1798472394707514	0.2243448778450439	0.8938901027634274	9442	3
cg06000994	19	30866194	0.0062085474919538345	0.13542828652534739	0.9634347469010407	1.466819752439778	0.4802685385425996	9457	3
cg06001166	16	2004052	0.1533697710143557	0.343659389303392	0.6553919355240145	3.1316508484625816	0.07678594789417142	5562	2
cg06001277	16	903073	-0.10030460565243894	0.24320397425817206	0.6800243065827309	4.096772600553782	0.04296515488243819	5558	2
cg06001310	17	67322833	0.3472752922768192	0.859132923260837	0.6860538731310621	0.8206244652751338	0.6634430692143034	9457	3
cg06001419	7	4717725	0.32028838125889636	0.16469082670386537	0.051800763799430216	0.28511384443612264	0.8671381934580669	9457	3
cg06001519	13	23500838	-0.030398570492612194	0.11757424959868143	0.7959841180492456	1.4574420587236478	0.48252573185203285	9427	3
cg06001524	17	9264709	-0.22399812300756367	0.14612954852079438	0.1253070086554404	2.1892204229759145	0.3346700320616735	9443	3
cg06001652	11	2951578	0.5198354519342188	0.5515336538561997	0.34592280926246344	1.5795580427865785	0.45394509635466773	9388	3
cg06001716	17	41278141	-0.029376495590789465	0.05010503113032339	0.5576750595981443	5.945227724782099	0.05116938564510808	9459	3
cg06001734	2	54467214	-0.07459980601181913	0.11847490768631817	0.5289121113575649	3.835156970532684	0.1469624032284493	9425	3
cg06001836	5	167913752	0.8942257490077519	1.0088798246842	0.3754262216078015	0.10399754019108856	0.9493300344274108	9455	3
cg06001881	10	92980263	0.6614499630360666	0.7007029015436779	0.34517954918125	0.46223757139352123	0.7936451867393501	9454	3
cg06001997	20	44664422	-0.05045429946959326	0.07751175078495723	0.5150952098242658	0.7561283811207123	0.6851865167477508	9458	3
cg06002066	2	173337636	0.17733595076371292	0.16662558162040464	0.28720275397087325	7.509959988690406	0.0234009187552308	9455	3
cg06002157	6	168453261	0.5918712296652042	0.24421200477287874	0.015367692331864191	1.4215930586012457	0.4912527443748295	9457	3
cg06002197	16	81039458	-0.060886994825848896	0.09778324703449105	0.5334993816532816	3.366137566290833	0.18580291140791735	9459	3
cg06002288	18	44500261	-0.22787154072691754	0.19877952529103568	0.2516490474132568	4.544876231436131	0.10306059984845882	9456	3
cg06002305	5	178591479	0.09232051377380496	0.18412707212856394	0.6160926977184473	2.2607171488496776	0.3229174457227459	9456	3
cg06002370	2	228029452	0.05968861129204167	0.20109793158771003	0.7666087828600894	1.291719914024079	0.524211548819767	9456	3
cg06002395	2	178977094	-0.18288023666248657	0.295955642207736	0.5366206657304595	1.1980473467624553	0.5493477171555587	9375	3
cg06002471	21	32014696	-0.4489051025079236	0.2090464638906601	0.031761935444532034	0.4472893997615384	0.7995991815899269	9459	3
cg06002476	3	8617065	0.23824687404848907	0.2450398985110233	0.3309123231479096	1.1189385317726512	0.5715123044479867	9459	3
cg06002516	12	57666521	0.01441008251093136	0.09174713960172885	0.8751951842420242	2.647457073410731	0.2661411327371457	9455	3
cg06002524	14	74225627	-0.16537773232260924	0.5626364353643504	0.7688086705032786	0.49027358061321824	0.7825974791705862	9451	3
cg06002616	8	101225028	0.17774041299184148	0.14972857700083156	0.2351944495627653	0.12930386500168403	0.9373936828758325	9453	3
cg06002638	12	109592017	-0.0018604592596823144	0.14380340408089198	0.9896776413654256	2.266524288526046	0.32198119226354827	9448	3
cg06002665	7	43352591	-0.01907188385511971	0.12088945996204681	0.8746435553017288	0.16583262668493737	0.9204281715543002	9323	3
cg06002683	7	154001891	0.18895800401660334	0.16572022255537155	0.2541934209963027	1.6606930135521263	0.4358982184636574	9441	3
cg06002800	22	24256011	0.11889244537518509	0.2615663098371085	0.649439947598816	0.48338230993030296	0.7852986756995904	9449	3
cg06002804	7	108055705	-0.027684073701720137	0.15300542298932335	0.8564184038542384	0.6570803138596377	0.7199740156992854	9454	3
cg06002947	16	28936713	-0.39399875399729745	0.4472854076975144	0.3783900541393177	0.2858323688346719	0.8668267194373811	9457	3
cg06002975	2	86422967	0.7326105367432849	0.6393097041420767	0.25181999558911716	5.364625405569352	0.06840477117371312	9458	3
cg06002976	12	30848160	0.40112502773922837	0.4988495260433653	0.4213390812198508	2.2351499451670396	0.32707199223267835	9458	3
cg06003022	11	104814390	0.05134254554837808	0.13013856128241594	0.6931955740855851	1.3852492041398088	0.500261357528984	9449	3
cg06003169	4	103422460	-0.38734736233758005	0.53491805724262	0.4689891994983744	0.13331764079259248	0.9355143253011525	9456	3
cg06003184	6	127781873	-0.03377005542957113	0.09577507728201001	0.7243901915881032	0.3125158157162398	0.5761404680105702	5562	2
cg06003187	1	42629798	0.745169633041631	0.2456050038045345	0.0024132123425711213	0.8907285983852986	0.640590866783912	9447	3
cg06003197	7	5569392	0.18292303454324296	0.6918729572500532	0.7914808157032872	1.6157322606140228	0.44580834889725035	9433	3
cg06003267	2	583872	0.14430453385225167	0.18935783067337553	0.4460162984519014	0.0617859296609051	0.9695793466119722	9456	3
cg06003296	12	71003681	0.34011046291137204	0.258496131348731	0.18826552813981304	4.5645816178919585	0.10205016131875753	9448	3
cg06003388	16	59363443	-0.06673707336552466	0.12114612526915729	0.5817153959517751	1.156335594210027	0.5609251543280359	9457	3
cg06003429	2	238284690	0.07923024300019084	0.224700978875522	0.7243860757066973	0.5108108804434554	0.7746023793267945	9457	3
cg06003656	5	166405676	-0.2583131991657388	0.2725789842291651	0.34330070413236774	2.665936630236399	0.26369337343534993	9458	3
cg06003834	5	66354967	0.01707634925358361	0.19447822173500226	0.9300308912900374	0.012595670758933506	0.9937219544196736	9456	3
cg06003958	6	31023257	0.0053893629149898365	0.15371064364986836	0.9720305081829512	1.49462959341335	0.47363665744560474	9451	3
cg06004017	22	28191222	0.2118623184922968	0.2643100834126625	0.4228033025786604	0.6230407961337348	0.7323326721821971	9459	3
cg06004018	7	825245	0.22555570337046874	0.24998745174073497	0.3669144663512065	0.28485519999129694	0.867250340947809	9457	3
cg06004033	12	104173675	0.10724617982750256	0.10600965506954659	0.3116986069383023	4.089264926037103	0.12942775072148535	9455	3
cg06004166	12	133102136	0.1218213350520625	0.21945309070783098	0.5788171485006718	0.5641821408355175	0.7542049956413446	9454	3
cg06004371	7	33169033	0.4645164272417524	0.9081994668791609	0.6090222629226425	0.18255023672733078	0.6691907060710134	5562	2
cg06004564	2	39106211	-0.28974821765776787	0.2024400086416055	0.1523501503998854	1.5667786346696175	0.4568549578557046	9425	3
cg06004754	5	80500026	0.25530183977149545	0.1713619147762144	0.1362663036919802	0.7040853265949287	0.7032501183673273	9346	3
cg06005098	16	79472521	-0.1929094406881324	0.21321026773709864	0.36557932813588034	1.0403896365857208	0.5944047357735018	9456	3
cg06005169	2	176984634	0.05126861251215072	0.05238166818212456	0.32770300346102005	0.6263265278472814	0.7311305355842367	9400	3
cg06005177	10	135190664	0.3550357409576494	0.3274253681855711	0.27822041501419514	1.8003498483693818	0.1796702056712015	5561	2
cg06005197	11	58612853	0.003022101696347865	0.11034067565652006	0.9781496095269444	2.552782942305515	0.11010016747057662	5453	2
cg06005199	4	8474290	-0.035558769665500804	0.1700338551958414	0.8343486403259075	1.9475134123932956	0.3776616061279701	9458	3
cg06005309	2	202316239	-0.2676331517403558	0.5394259719536166	0.6197925660669281	2.392778011478228	0.30228378852633847	9457	3
cg06005318	6	30690213	-0.13782586145928202	0.20365849643654185	0.49856466781000824	0.7689778334799198	0.6807984920181053	9451	3
cg06005326	4	132644348	0.14703732755613663	0.28709950078225355	0.6085476952155171	1.05664309277514	0.3039820682269292	5562	2
cg06005368	2	97361093	0.3396030791833378	0.2677108748886836	0.2046036746921846	1.408298449297866	0.49452912852510555	9449	3
cg06005571	3	52188725	-0.03027418746161695	0.6216597601449505	0.961159199990753	1.721467264083926	0.42285175090366994	9451	3
cg06005644	5	138940959	-0.1730183486804765	0.6286415957192116	0.7831428122829084	0.20018071102648155	0.9047556646801423	9449	3
cg06005688	4	41872254	-0.045326192867632974	0.0968773410190863	0.6398761458876688	1.192678535632643	0.5508243703057925	9457	3
cg06005695	6	27841388	0.3224844235836965	0.5256586166187188	0.5395547584389109	2.2690118270824575	0.32158097089156823	9455	3
cg06005844	17	14206874	-0.11294188030612035	0.15977523692909518	0.4796412061345111	0.45937099644414603	0.7947835240322665	9459	3
cg06005876	2	85817498	0.01255602080388467	0.10454384544606025	0.9044016216015903	1.425391521257564	0.49032062720591796	9454	3
cg06005891	6	1389167	0.16306745304437784	0.18068654243691112	0.3667976439688082	0.20353377109209553	0.9032400854479969	9408	3
cg06005892	11	3177622	0.18528596697917155	0.18953444912373069	0.3282797952335263	0.46232814137646794	0.7936092473375997	9457	3
cg06005911	10	22622123	-0.363577	0.625128	0.560833389055975	0	NA	1087	1
cg06006130	16	47007832	0.03737338921285613	0.7044839932144478	0.9576914889136924	1.0423788618397025	0.5938138272290215	9459	3
cg06006401	6	168482421	0.32873441529859776	0.20637890628223893	0.11118974154241987	1.0934332276738046	0.5788472727508857	9352	3
cg06006403	20	305636	-1.2863388358591175	0.5690545975859793	0.023791225857055582	0.528012648689375	0.7679686827426889	9453	3
cg06006512	3	89221147	-0.21820263154668731	0.2313007767695639	0.34549075896512377	0.8769811920064664	0.3490298417673908	5538	2
cg06006530	2	242608094	-0.09185057735209991	0.6875007955927015	0.8937183423529297	0.11958202362601757	0.7294882614140215	5559	2
cg06006623	6	32918427	-0.4321785059553214	0.27008422416590516	0.10956265492410086	0.8593737358791941	0.6507128218715442	9453	3
cg06006907	2	127734952	0.3301943689148104	0.1963806518833598	0.0926853040192044	0.6914793974911508	0.7076966774658673	9457	3
cg06007201	16	88850218	-0.15443394808036612	0.3119611180865164	0.6205702649174953	0.4120960530097871	0.8137939916632564	9451	3
cg06007271	4	5021203	0.044125381840320145	0.14831830471522459	0.7660812764136515	0.005980248560752387	0.9383593816356811	5560	2
cg06007282	2	45231467	0.18510491076795002	0.29400379829556456	0.5289560578948636	0.7084696225841774	0.7017101785353196	9453	3
cg06007320	2	198569882	0.40255181080228797	0.3551109932619502	0.2569647497676876	2.202440976064443	0.3324650663442141	9444	3
cg06007323	4	6784769	0.07097837450019494	0.410707817895257	0.8627932040695921	1.356587945792637	0.5074820323667846	9457	3
cg06007331	8	110552843	0.3300816059999417	0.2479527123801867	0.1831139841662552	0.2613324765885722	0.8775106049568031	9443	3
cg06007395	11	132182675	0.4054255479668408	0.3366175831709484	0.22843118944801696	0.2591445209209924	0.8784711073959371	9449	3
cg06007645	1	55107421	0.12617180871468886	0.3073757583413388	0.6814533768642272	0.32252111067085815	0.5700964744293411	5562	2
cg06007675	8	141542162	-0.18920730752788534	0.21519926871209313	0.37928248981942175	6.3020674755089505	0.04280785189393653	9442	3
cg06007678	11	63681486	-0.13747461696174626	0.24226157831667217	0.5703992794195866	1.3920717764469253	0.49855773031891576	9403	3
cg06007761	5	168109118	0.37011424029595624	0.24644012962244854	0.1331378104350527	1.6556227461939361	0.4370046806401126	9459	3
cg06007850	6	2134144	0.06783515959822232	0.14669358013359338	0.643774713544752	0.8409516459688318	0.6567342562047236	9446	3
cg06007947	8	18459691	-0.03596209776337807	0.21071648686603567	0.8644865560325603	3.5416173946831564	0.17019529667330607	9455	3
cg06008062	11	73358518	0.03975881162506698	0.16590226951812004	0.8106000446809839	0.6037201352667453	0.7394415294535414	9452	3
cg06008158	8	17781352	0.8259018457081045	0.650182506279905	0.20399147539765938	0.7983289443220402	0.6708803511377879	9449	3
cg06008295	8	103821815	0.2819865623107165	0.15200208027729023	0.0635749004443121	0.5271891464056296	0.7682849598339889	9445	3
cg06008299	11	64049534	-0.11505008328492858	0.22651419446099078	0.6115125640181354	0.6865317505660494	0.7094495613796863	9379	3
cg06008330	7	65541103	-0.7459442487262754	0.5217204353425592	0.15278082878526777	0.0022418726404861943	0.9622355397374329	5559	2
cg06008356	16	1233872	0.1583223047299517	0.21019342585280223	0.45131654376761143	0.02672246026817992	0.8701483452954548	5561	2
cg06008378	5	176925570	0.4380357074344974	0.2771020774751974	0.1139297643112338	1.0197707353387497	0.6005644189655734	9457	3
cg06008384	6	49589093	-0.09399364723285454	0.24119972067048898	0.6967641727810868	0.7342987089544861	0.6927061785488117	9454	3
cg06008401	16	75657298	-0.20961390563887708	0.7019876652617422	0.765244842808069	0.305419768586498	0.8583787148387687	9444	3
cg06008406	10	661568	-0.20204760954273696	0.19752714388439419	0.30636208609542165	0.2184815973317906	0.8965145120059547	9450	3
cg06008433	11	9481875	-0.07393172726644368	0.6245940738505885	0.9057763640311726	0.06106898502931486	0.9699269762697809	9436	3
cg06008435	6	25027714	0.015580570908460642	0.10789798046402083	0.8851838664876224	0.9283280859062095	0.6286604186963984	9450	3
cg06008470	6	70577198	1.0177534149838123	0.7405390373445861	0.16933573707086325	2.0115067134006894	0.3657689764733231	9395	3
cg06008480	11	113185089	0.46563062062185395	0.4009296870063312	0.24548851324345655	0.22447749621874152	0.8938308316027138	9346	3
cg06008511	15	90727886	0.24071829694100794	0.16490452920018003	0.14436061129315084	1.812567914576578	0.40402280391157286	9456	3
cg06008531	7	90233961	0.0657768461056002	0.10714136757250646	0.5392643831900339	0.05225963604865576	0.9742086115621257	9312	3
cg06008571	11	107906692	0.22506068166848694	0.20784295920659424	0.278879422484239	1.0150720940031042	0.6019769960159341	9449	3
cg06008617	5	68513350	-0.514491229966929	0.697996133732453	0.46106303777892604	9.137307271593805	0.010371914695928236	9446	3
cg06008638	16	1793488	0.24088431906472182	0.20627355928457838	0.24289124949536856	0.06830051900108283	0.9664262789970216	9459	3
cg06008803	6	20920015	-0.06832253732711026	0.1573955082707714	0.6642289869251224	4.02992690928194	0.1333252756969864	9456	3
cg06008873	8	25745763	0.14279141706526266	0.15367856950107003	0.3528080705374976	1.078390921019545	0.583217285008224	9447	3
cg06008912	2	193059645	-0.09835263569965046	0.3358794788994205	0.769658814645866	3.3786230207060104	0.18464660751775241	9440	3
cg06009010	17	650835	-0.3521337946399547	0.27348813716512504	0.19789737681718247	1.0889278055034488	0.5801527182625614	9457	3
cg06009031	7	1160636	-0.09916772410422649	0.21093080309580903	0.6382525715988954	0.3101835174034181	0.8563365975440554	9452	3
cg06009042	5	150480839	-0.09393740200162465	0.17273858916722953	0.5865705141921799	1.0481308194348866	0.5921084846921265	9452	3
cg06009215	5	113647903	0.02972610500649342	0.2710766529564585	0.9126794947428862	0.0788564830940883	0.7788530917121371	5562	2
cg06009267	8	144948764	-0.077919438139497	0.1218949894462982	0.5226706290045642	1.0241921800127194	0.5992382042761202	9446	3
cg06009329	6	16818211	-0.3621428088153529	0.14177389952821023	0.010638054878675588	3.0672531665933405	0.21575180491205598	9440	3
cg06009330	2	70485380	-0.06128402864323557	0.3249243760814468	0.8503983931366221	4.157534643457414	0.12508430591106115	9458	3
cg06009422	6	161656403	0.5239564185659403	0.1957486767811344	0.007435578316925832	0.5710426878977747	0.7516222984192124	9454	3
cg06009432	2	178483847	-0.2778897997425207	0.6422349451358661	0.6652386817897156	0.5257087335014584	0.7688538598440521	9455	3
cg06009448	7	1102226	-0.20679093663026354	0.23918364250586163	0.38727499397797677	1.2391068278361217	0.26564325933034555	5562	2
cg06009475	5	14142909	-0.7990563843010776	0.41321113605935533	0.053141089669254536	2.7230835478802806	0.25626536894939694	9458	3
cg06009497	8	37695050	-0.14253325609342957	0.2593151220043285	0.5825576074196349	0.30331032503474714	0.8592845431757201	9454	3
cg06009620	6	30904694	-0.02636022307366746	0.11954941957106015	0.8254845338528906	0.8293034180428829	0.6605703113240006	9454	3
cg06009685	16	77472697	-0.02299505474574897	0.0582545427230402	0.6930391307614863	0.03655450984665757	0.9818887611225922	9457	3
cg06009783	2	64588440	0.06769829360422829	0.19217895374633248	0.7246380727686423	0.023022484044381186	0.9885547588309092	9441	3
cg06010020	7	5112067	0.13317459317027916	0.11044715731768286	0.22790365664026338	0.21741646849753657	0.8969920908939603	9422	3
cg06010032	8	139508813	-0.19424541599385886	0.1414860588580598	0.169785181913931	3.3592278694956486	0.18644594244643928	9457	3
cg06010163	6	156885985	0.11131010415926461	0.12403202569287433	0.36948932391839634	0.11866964858565911	0.9423911808660326	9455	3
cg06010324	10	125260294	-0.02347032237736175	0.07661927865129503	0.7593579828613133	0.1598923761298322	0.9231660224001117	9457	3
cg06010326	4	83445884	0.08502983464108214	0.129256619529099	0.510642638574168	0.7646089305168142	0.6822872888027807	9445	3
cg06010327	16	69458454	-0.2971733978585589	0.5754810843992216	0.60558117418683	1.7884226337445253	0.4089299876744463	9457	3
cg06010356	16	74847234	0.010259018576665535	0.3307225033799351	0.9752535739268428	1.0837798977572566	0.5816479280737529	9449	3
cg06010390	7	101849120	-0.21162632200236556	0.4631954623243542	0.6477548494608547	0.11186808504242496	0.9456015033246712	9392	3
cg06010437	16	53541507	-0.17149887089800547	0.21441432138595584	0.4237988558728011	0.42145005221544124	0.516214381844083	5561	2
cg06010443	5	178594583	0.04847013096824889	0.06728043735416393	0.47126682119172636	0.2421371277552411	0.88597321175148	9389	3
cg06010459	2	149634726	8.862413471017723e-4	0.12944205971882095	0.994537225650925	2.793804364285348	0.24736206087368384	9453	3
cg06010514	16	1827105	0.011218007524188035	0.19488434013024536	0.954097211951159	1.7501583705652317	0.4168290116485606	9421	3
cg06010711	2	80453645	-0.04197689410704779	0.18199498135047518	0.8175877805196217	2.623652803992195	0.26932770624661906	9433	3
cg06011067	6	110677913	-0.0648198703760809	0.07601617293389752	0.39381927160855346	0.1390110977715961	0.9328549570645717	9456	3
cg06011073	20	56754941	0.34140296578891793	0.6736092096113211	0.6122765944073025	7.829076822933436	0.01994975509888514	9458	3
cg06011086	8	61823275	0.29652664406853735	0.23164910283988072	0.20052116052846658	1.1233536169037035	0.570252058244555	9457	3
cg06011285	1	51443976	-0.028104898883287766	0.5374779671410659	0.958297360374418	0.2749928092990035	0.8715374834742504	9456	3
cg06011292	17	8534013	0.5066378103139992	0.6102320224093407	0.40640423762254513	0.8672725511687709	0.648147959854965	9375	3
cg06011323	6	31645468	0.18635127004219315	0.2315808260354094	0.4209973575163379	0.9086951672969248	0.6348620272315539	9447	3
cg06011334	6	73973128	0.40598032719532173	0.5025460732991301	0.4191786768702348	0.9170243004689338	0.6322235998128775	9456	3
cg06011964	4	62379822	-0.06515727940418913	0.10263358561761994	0.5255240407499979	1.563881902007008	0.4575171306135597	9228	3
cg06012011	6	30852761	0.30444141773118205	0.4485352478395369	0.49729893811049686	1.8642109974097965	0.39372385198485227	9438	3
cg06012016	11	67219631	-0.2577802219655509	0.2385266370076334	0.2798222157855195	1.2401299752563064	0.5379094789975475	9459	3
cg06012215	10	111216867	0.04697039392885722	0.1738695683538922	0.7870469365124548	4.614731526569589	0.09952307389249919	9456	3
cg06012269	19	17608374	-0.3062266443310267	0.19082821375897507	0.10855452337335558	0.015659604401419447	0.9922007708548454	9452	3
cg06012347	11	65066368	-0.33650941014984376	0.2054217410285423	0.10139265559964707	1.8405024537131518	0.3984189349737353	9458	3
cg06012410	8	28567012	0.1723476155586622	0.1844599052249549	0.3501303606447097	0.5005553935777982	0.7785845426207829	9456	3
cg06012428	6	157477204	0.5038262204258337	0.16180047770183012	0.0018464863545828692	2.0778021044858397	0.353843323698119	9450	3
cg06012483	16	86388853	-0.002720774497278359	0.09833242189221045	0.9779260292874911	4.863529742198479	0.0878815959474984	9458	3
cg06012493	5	43556361	0.17776892132734234	0.7062870156040513	0.8012768100653598	1.5654204961545013	0.4571652993725136	9455	3
cg06012509	6	43027269	-0.20915662493884637	0.45144735931416546	0.6431476576571912	0.5290511600225423	0.7675700141668321	9459	3
cg06012574	16	89557737	0.02518893004074938	0.6756045408473751	0.9702589282259407	0.053334606633117426	0.973685129456415	9457	3
cg06012607	11	6413036	-0.08960230810550635	0.2589913158229886	0.7293679228113776	0.18532945319465	0.9114990504600395	9456	3
cg06012656	17	41460183	0.060190973804117774	0.2426991332478578	0.804129341866135	2.9453646360931565	0.2293095783067875	9458	3
cg06012748	11	28039531	0.06263190032975911	0.16828556054144436	0.7097615769956478	1.2706117272226092	0.5297734251212339	9450	3
cg06012795	18	40695711	-0.16831067098748811	0.07071720421694642	0.01731016348237982	0.9010782336016102	0.6372844882182489	9452	3
cg06012804	3	193849318	-0.04164987730823031	0.10941895493522093	0.7034660124880513	0.42572730363940625	0.8082663353476802	9459	3
cg06012872	10	45374841	-0.05271780251816335	0.07262328346805881	0.4678953401870549	0.09788322024898448	0.9522367290593329	9453	3
cg06013060	10	131813094	0.24662936683359163	0.1413784552356774	0.08107853237519563	1.288670409126082	0.5250114513343096	9451	3
cg06013113	16	678127	0.42011403974062916	0.37119630670677667	0.25772525721908307	4.996724178036012	0.08221955671160446	9457	3
cg06013117	5	174153318	0.08863134499948584	0.06876409903176386	0.19742629219666566	1.0007298147214494	0.606309372587505	9458	3
cg06013127	17	27903940	-0.1413328171694698	0.9549269626024665	0.882339770974503	2.3019982217782617	0.31632057211923303	9432	3
cg06013215	5	40679636	0.545592854569825	0.5842633722690543	0.35040025462755975	1.4832149602623337	0.4763475804807237	9449	3
cg06013258	10	72572412	-0.12004623701731555	0.2712370402125392	0.6580638251114439	1.5961048286351376	0.4502049235005319	9458	3
cg06013329	11	47296532	0.48058403248618603	0.3949371197580925	0.22365666885331717	0.2586680768402985	0.6110366838413481	5561	2
cg06013378	11	43291210	0.09772447352523111	0.07452504814443132	0.18975743489715297	0.031505288072031776	0.9843707799266048	9456	3
cg06013413	8	627560	0.44099545442410437	0.22782510985155255	0.05290747254899648	3.181025620428415	0.2038210634065939	9455	3
cg06013494	17	72528764	-0.2147668578435351	0.18371997106300364	0.2424075532011271	1.1914025469385041	0.5511759052670108	9458	3
cg06013632	15	24142920	0.07612040884718838	0.0725400298686774	0.29401370954280076	2.8371824581715233	0.242054776543387	9452	3
cg06013735	6	30029035	-1.7631944909552801	0.7827409066667357	0.02428499996520116	4.585822909206459	0.1009720579271612	9431	3
cg06013769	5	140530467	-0.09925878874723836	0.0689161417815927	0.14978717950678574	1.394336259967332	0.49799356188457755	9451	3
cg06013833	11	123111851	-0.06878976121652247	0.2222741557501411	0.7569552071925089	1.467590053886648	0.4800835983847409	9454	3
cg06013895	17	12332606	-0.23254245118712624	0.1563318351855158	0.1368847508068515	0.12426321611893862	0.9397591987675789	9457	3
cg06014057	16	12226852	-0.10245290746382643	0.14929321472793305	0.4925536194836032	6.539016939527472	0.03802511297522035	9455	3
cg06014083	17	81052928	0.0015176734086328495	0.815977117135756	0.9985159786255288	7.755920366749098	0.020692992069986524	9437	3
cg06014092	15	77924281	0.12682589132630476	0.11664215802445296	0.27690094236929125	0.5708369456926592	0.751699622610902	9437	3
cg06014227	12	13028038	0.21734966253163093	0.19321743738794106	0.26063279993483	0.8821288766456669	0.6433512487617716	9457	3
cg06014251	12	52200919	0.3089692693862165	0.24990165383123586	0.2163234979850969	1.0955526064549594	0.5782341993282581	9456	3
cg06014307	13	112728576	0.2719229139651372	0.14645063604839556	0.0633460543458066	2.348100373426564	0.30911243940202404	9456	3
cg06014332	11	66278041	0.2612644037472197	0.6084143891974242	0.6676186817798009	8.037316201748492	0.017977072178583912	9435	3
cg06014401	3	27765232	0.27447312536109086	0.5136049087529394	0.5930612336983163	2.6002568235673666	0.2724967989872308	9458	3
cg06014588	15	88801339	-0.02654292242638324	0.1527717109052974	0.8620679204470613	0.06435810192399007	0.9683331855678472	9457	3
cg06014631	16	66586649	-0.7190834817912795	0.7121354495952942	0.31261191013316836	0.22809569639751923	0.8922152639677642	9326	3
cg06014792	17	7382760	0.79047713802251	0.5049842664399031	0.11750085765159674	1.9057120694199157	0.38563805347775704	9458	3
cg06014892	15	79103753	0.22392391556677463	0.5734852142369559	0.6961952950334347	0.10570132450821733	0.94852165199141	9458	3
cg06014958	6	10425553	-0.10695925900504699	0.15000263934159716	0.47581532506598856	1.0217476421996512	0.5999710822965828	9455	3
cg06015036	11	32914618	0.6572425757594272	0.5233135103344092	0.209143125216269	0.12805344497423277	0.937979934039122	9455	3
cg06015060	4	54386374	0.32616542037373847	0.22087175804235584	0.13975109989076848	0.14444965902058082	0.9303217085222095	9458	3
cg06015119	6	56911219	0.1602082631049449	0.2858870079390638	0.5752133491197722	1.4577722979696255	0.4824460639626539	9318	3
cg06015142	7	76924364	0.12031206724081098	0.20606522389012558	0.5593183413474844	1.111190518707047	0.5737306409997565	9455	3
cg06015203	14	51297334	-0.19592803289247454	0.26254593236650026	0.45550920694698677	2.773801362536145	0.2498484659066838	9444	3
cg06015218	6	146350434	0.00822253276880831	0.148929327333944	0.955970388694151	2.0794329916524545	0.35355490204208967	9457	3
cg06015258	3	172828575	-0.16198221863680942	0.1509188144108373	0.28313339937525334	3.404959666193536	0.18223106065228353	9446	3
cg06015439	12	91669322	0.10922814673425499	0.13396428337893632	0.41487042282238035	1.337236974985002	0.5124159981294613	9431	3
cg06015521	4	128811065	0.06229672933444338	0.15106544658517876	0.6800591713044063	3.5583682294333463	0.059245952818792545	4854	2
cg06015525	12	57872123	-0.06879966832819716	0.2130104241532934	0.7467048368579098	2.513427907191956	0.28458765993481006	9448	3
cg06015645	18	42260134	0.7772781833996886	0.3901692534833483	0.04635389809874526	0.9683330635483222	0.6162105747269172	9455	3
cg06015656	19	3204771	-0.11336611350863567	0.2189657276280942	0.6046435174054063	1.898980049374868	0.38693830212817043	9453	3
cg06015733	8	38090440	-0.06625688734236379	0.21963487577284377	0.7629049091282443	0.9599970137276959	0.6187843157346833	9455	3
cg06015781	11	119613693	0.0812479973845421	0.22593506216712117	0.7191404936512438	0.0019997621040145604	0.9643315283921988	5559	2
cg06015834	16	30021696	-0.06977022358148753	0.07534161426695446	0.3544191571785167	2.373661860373891	0.30518689175377395	9449	3
cg06015993	4	54755599	0.17359214244097124	0.2675987041759837	0.5165302193790506	0.491601769532507	0.7820779330534806	9459	3
cg06015997	16	11370372	0.12206651858752801	0.19993361926764006	0.5415073121859175	6.335547423000142	0.04209721420018973	9455	3
cg06016156	8	1399969	-0.022247069689987593	0.11469261378376028	0.8461983933186255	0.3347254005075531	0.8458927501760852	9182	3
cg06016176	5	156692987	0.4982366485105381	0.5254204944263468	0.3429957425481442	3.1954055667166528	0.20236085116843733	9449	3
cg06016354	6	32163966	0.3865301890873516	0.3908685519410256	0.32271172243826507	1.0555757071086949	0.5899084913287402	9451	3
cg06016394	12	68383203	1.1679699235969658	0.7060646097846742	0.09808750249491625	0.7167289665920415	0.6988183209776023	9457	3
cg06016427	4	71862187	0.204896887695615	0.10305344831115325	0.046783115385055335	4.017066204145124	0.1341853666062045	9454	3
cg06016431	17	47785573	1.8818784928971661	0.7418128590053542	0.011185032932539852	1.3816894065204712	0.5011525650180659	9459	3
cg06016439	2	133427427	0.11080779228832745	0.33914647344817506	0.7438755312831826	0.07240831233117842	0.9644433763212429	9455	3
cg06016466	5	114961559	-1.2136377817696669	0.9942212936266395	0.22220273316386982	6.068890684340312e-4	0.9996966015004192	9454	3
cg06016645	10	72191804	0.04612607000504899	0.26989388350081783	0.8642988850617424	0.33182512959119925	0.8471202990879151	9458	3
cg06016675	8	624595	0.20111511022073078	0.19167280889635405	0.29405727320502095	1.3811849310660826	0.5012789905460173	9444	3
cg06016823	8	95047216	0.025588505645466653	0.15599249101174484	0.8697021911446662	1.1856911253327391	0.552752153837803	9459	3
cg06016911	5	1891883	-0.25763343601506555	0.10169220820321036	0.011294169739878417	1.7036918275303092	0.426626688580873	9451	3
cg06017028	5	114598768	0.18676044774301273	0.19132560538263188	0.3289954248303734	4.403666052987517	0.11060023927231477	9244	3
cg06017059	8	38854090	-0.0376846890486122	0.45065454796316046	0.9333568786790937	1.662125414163186	0.4355861397951725	9320	3
cg06017143	11	82403271	-0.2533681746894339	0.20336232015082406	0.21280280725720718	0.7199850314584352	0.697681547689114	9448	3
cg06017234	16	70328763	-0.12991616731237945	0.28154656299305975	0.6444846882573091	0.990062875852255	0.6095517439523856	9458	3
cg06017249	8	130375106	-0.0937674901548305	0.08868754999891733	0.2903842436907493	0.9844968477990581	0.6112504977371205	9416	3
cg06017355	16	69776499	0.1738968776105717	0.260217998515076	0.5039588173680797	0.17380216352547215	0.9167677762004995	9454	3
cg06017364	6	31827704	-0.03001475348589421	0.2735119090358458	0.9126168623122766	2.0224186142080303	0.3637787931860168	9452	3
cg06017490	7	25893245	0.03265979846703336	0.05258414749235583	0.5345365260555599	0.7823516708021618	0.6762612349188466	9214	3
cg06017559	16	1026760	0.037271730024023175	0.08945843211256296	0.6769436370838471	0.15991612020226814	0.9231550626047162	9447	3
cg06017677	12	123236875	0.7028750095828272	0.5389205528040952	0.19215602347483496	4.732090537285113	0.09385114941680646	9393	3
cg06017697	16	89976667	0.012611352373220561	0.23168729094218637	0.9565904693697139	2.194078152187474	0.3338581502408266	9457	3
cg06017699	4	2929576	-0.08705479708146913	0.2157070637348555	0.6865224807429493	11.24146380370736	0.003621989198006835	9458	3
cg06017847	8	103665964	-0.2719032303348377	0.24897317492794838	0.2747898096401285	0.17692958340856818	0.9153353375659127	9381	3
cg06017917	7	121784369	-0.2865977027306331	0.39950168566012706	0.4731347412623939	0.09855855078672919	0.7535663346324418	5558	2
cg06018019	17	42062202	-0.014363335383885576	0.2026227540672792	0.9434876261475542	4.220903187524612	0.12118322848457408	9458	3
cg06018072	15	68522275	0.3682363891265618	0.4758751571392048	0.439043861759141	0.08336493576276843	0.9591743008703154	9456	3
cg06018095	13	46550134	-0.3395253913061776	0.18249551363670616	0.06282063684516204	0.23392167785242665	0.8896200309569385	9454	3
cg06018119	22	50706650	-0.023142035023991592	0.06861650485784498	0.7359161582414755	3.3141239042534716	0.19069843898367866	9231	3
cg06018203	3	179040370	-0.6708716351078666	0.7739323761169027	0.3860324476615055	0.2149123402183014	0.8981158859093977	9453	3
cg06018240	7	150768388	-0.19512215027118776	0.37012160701498187	0.5980658916901743	0.005716600215574415	0.939730810862431	5559	2
cg06018270	19	38684260	-0.07914358352336684	0.18142176269286972	0.6626619942553906	3.428878633057371	0.18006465168927321	9456	3
cg06018296	13	52707138	-0.10458156126705499	0.20330518723981514	0.606967638759269	0.40342711935311	0.8173290104014088	9454	3
cg06018401	5	71404897	0.30009832176724	0.27738332332476545	0.27930128371892105	2.5367643882117448	0.2812863205393446	9447	3
cg06018514	15	41219741	-0.1397301491317098	0.11187029489354328	0.21165150327903245	4.354152961334464	0.11337249329281207	9458	3
cg06018531	16	79633901	-0.5149604314986344	0.5946213009344494	0.38647320654884393	2.168919402960501	0.3380844030589019	9457	3
cg06018575	7	150066350	0.17171228835582333	0.6011621808879476	0.7751585488506745	1.3322120215516158	0.5137050500724198	9455	3
cg06018591	7	156917731	-0.08969520349314367	0.11729577426411851	0.4444546497425988	0.04665508316717006	0.9769424420881051	9455	3
cg06018666	4	10079364	0.8477965117654629	0.5691840944287446	0.1363572312629226	2.192381274774786	0.33414152861551094	9310	3
cg06018699	3	133648441	-0.5011445515283524	0.24138833206362262	0.03788537917744655	2.4027006708188567	0.30078777317880745	9455	3
cg06018711	7	144352927	-0.06515373710778559	0.14126418716866262	0.6446414408482717	1.5889232979665198	0.4518244095903452	9419	3
cg06018748	12	59315217	-0.027686136461873994	0.08190468522421272	0.7353415398259693	1.6125514044486262	0.4465179391413902	9458	3
cg06018817	10	75910837	-0.6693073537395734	0.5739554485333029	0.24356140540222734	3.0516259531487977	0.08065635716523875	5560	2
cg06018853	7	157696839	0.004268002770185793	0.12090945449226229	0.9718411892430826	4.802521713983104	0.09060364300335377	9455	3
cg06019170	6	151646957	0.05985558375476327	0.15918200414456862	0.7069021836468518	0.5952405652594739	0.742583257981684	9458	3
cg06019229	5	61601629	0.07837595427868273	0.4457805299879867	0.8604374336739157	4.330737760350247	0.11470761342750926	9441	3
cg06019273	6	157289645	-0.15305581723977726	0.11902737532489611	0.1984823175415476	1.6365559994284418	0.44119073131859565	9371	3
cg06019530	11	119214644	0.11048820831540113	0.21205422100010152	0.6023406248279679	0.47366894922843583	0.7891218969141833	9435	3
cg06019590	5	496476	0.07055060754035707	0.05533952765485828	0.20235587374094471	0.5667691283447207	0.753230066857871	9457	3
cg06019718	3	186288436	-0.5257497663869016	1.1220407649634456	0.6393801311648074	2.2434086649592965e-4	0.9880497216847395	5518	2
cg06019722	3	69101353	-0.48431548793477014	1.4458331254980707	0.737645230149351	0.005819288520304011	0.9391929470279071	5545	2
cg06019726	5	133897654	-0.225957968380893	0.1817185651224708	0.21370201739828665	2.1481306429942046	0.3416169081053585	9454	3
cg06019841	2	238990144	-0.04909494622288152	0.2387471886328508	0.8370754857115347	1.9697511824420664	0.37348568894498335	9457	3
cg06019853	8	95651895	0.2659213968439584	0.2207223978075907	0.22828917633346157	4.690596624579318	0.09581861399648156	9454	3
cg06019865	20	30795840	-0.7962113193516663	0.566332028630517	0.15975113624337273	0.23591765252593327	0.8887326443054935	9457	3
cg06020130	3	164913973	-0.32007274971375926	0.18405806866584434	0.0820388070879723	0.45563803814940085	0.7962683561796038	9437	3
cg06020164	15	40577325	0.022972022982436915	0.09851931792297544	0.8156272438027133	0.3902631977515287	0.8227263810647997	9456	3
cg06020182	2	365232	0.05884996722282119	0.21023547484092026	0.7795357692761172	0.3729192963621046	0.8298920489294156	9393	3
cg06020207	10	131766412	0.11765976971335076	0.25291514240729457	0.6417779176827432	1.3945031673309884	0.4979520042224057	9402	3
cg06020335	2	242845374	-0.16449228326288626	0.3588384988611476	0.64666365964716	0.8959524058530401	0.6389198882745363	9452	3
cg06020352	16	85931840	-0.056007074827487915	0.05317235427953702	0.2921980553968078	1.5303387740150654	0.46525511612753623	9455	3
cg06020529	3	44170067	0.14727078609463307	0.2102045016182843	0.4835481874671016	0.11235507455183792	0.9453712823485066	9456	3
cg06020537	10	125318917	0.01663226661929115	0.06364627197908623	0.7938430448751348	0.3380517591834442	0.8444870481232128	9446	3
cg06020661	13	47472138	0.14730561573841516	0.13000251303185612	0.2571730099957339	4.850469006038806	0.08845737308861026	9456	3
cg06020727	13	113490012	0.09111712398174947	0.2787098550290508	0.7437248707121562	0.29321175416339607	0.8636342884158282	9456	3
cg06020842	3	47206647	-0.33009704835794784	0.5528924078477957	0.5504828906466028	1.376874301964379	0.5023605696012198	9456	3
cg06020868	2	74706960	0.21347950627710652	0.14888933793685788	0.15162556134278118	1.279357411871921	0.5274618671879873	9449	3
cg06020978	10	27044605	-0.1050121087911469	0.1318299386891622	0.42569933210043615	1.9949065404947672	0.36881752470525153	9439	3
cg06021088	2	127822551	-0.16386854304511048	0.2217264047726593	0.45987213551379474	0.28087039088251664	0.8689799769720813	9458	3
cg06021189	6	28872284	0.08023544724731806	0.2516874615628075	0.749885757660907	2.5045844070546277	0.28584882165579206	9455	3
cg06021447	3	4345259	1.592818791065442	0.936421139082045	0.08894971841414583	3.9131440594465143	0.1413421079599379	9444	3
cg06021522	11	17898125	-0.034689420183648095	0.20409375271403277	0.8650352517851199	1.5535525735723545	0.4598861653353631	9448	3
cg06021552	20	30432308	-0.28695815576804645	0.25848011605169013	0.2669236352366344	4.394084356831116	0.11113137950626177	9457	3
cg06021704	6	168132025	-0.15467028692405607	0.08181894419213143	0.058704883893407965	0.03330292473822982	0.9834864069279105	9455	3
cg06021750	12	47022795	-0.22178557132000085	0.2552787076643067	0.3849577544113272	1.365114338305432	0.505323142022616	9456	3
cg06021753	8	22102407	0.0731446062689876	1.1281875416631275	0.9483063854182152	1.0829904351891306	0.29802953721013553	5550	2
cg06021774	9	137730205	-0.44723106962557113	0.19949142646529772	0.02497067464189908	0.9091699533023604	0.6347113333161463	9456	3
cg06021865	10	94607948	0.08639449618913629	0.4315142050198626	0.8413144668730864	3.9583826112263436	0.1381809382879888	9437	3
cg06021880	12	50105418	0.05296293675926983	0.12157038021347144	0.6630859090021624	1.2962903757520017	0.5230149721568578	9455	3
cg06021990	13	28912746	0.37611833045693627	0.1847926509201697	0.041815337464577794	0.7091568365933925	0.7014691074220039	9458	3
cg06022107	3	185216379	-1.2444328657385941	0.6969432266668797	0.07417077992091824	1.3190845270361897	0.5170879703575202	9457	3
cg06022113	10	75616203	0.28241474254445986	0.3179921828724664	0.37447700876964024	2.228828080142997	0.32810748041866195	9453	3
cg06022179	15	89903506	-0.011147817076926546	0.14081196594170056	0.9368989102334255	0.06862316869454807	0.966270383000971	9452	3
cg06022318	7	103630490	0.5472889092857249	0.5609066661518229	0.32920230426762287	2.9685519895963393	0.2266663889280731	9439	3
cg06022373	22	39101656	-0.3101180633795504	0.361870026709013	0.3914518327987724	1.69097368485316	0.42934828236173883	9447	3
cg06022439	6	30291768	0.08839246085991444	0.1548317079525715	0.5680716394374643	0.4657118528576662	0.4949665597346107	5340	2
cg06022507	11	77301390	0.37628929199873506	0.1925761886455284	0.05070403024192389	5.096218826853653	0.07822942578282391	9452	3
cg06022561	2	242702553	-0.21670511621359212	0.10844246263436318	0.04567960646722395	0.995893965146895	0.6077771568290933	9449	3
cg06022562	17	80797881	-0.39338961051825727	0.20639563986009474	0.05665050679223101	0.6036906478804456	0.739452431632923	9457	3
cg06022607	12	133412002	0.372546	0.347718	0.28398840457739977	0	NA	1088	1
cg06022664	15	69136313	0.34115561160696717	0.5340120531531191	0.5229180670219198	3.311177517506665	0.19097958169825285	9447	3
cg06022671	11	59439293	-0.07425946193164497	0.13416212582610995	0.5799173798052661	3.5950899942607206	0.16570519600583755	9449	3
cg06022698	6	117201841	-0.11469281512908261	0.11012099615717287	0.2976359809949161	0.40767213277957093	0.8155960638358554	9276	3
cg06022832	2	24985028	-0.5865496843630903	0.23109818818171213	0.011145699614635607	0.17972921381560114	0.9140549336176061	9455	3
cg06022884	3	135968310	0.38783037193364883	0.28568800029555413	0.17461248899233525	0.23426059082588133	0.8894692918441913	9457	3
cg06022902	2	1821361	-0.052846699449027215	0.17136860664109174	0.7577929831219999	0.2300791684960436	0.89133086054665	9455	3
cg06022936	6	33283987	-0.07831017495063702	0.2141825461292834	0.7146460273076052	2.3025560788960253	0.31623235358181384	9454	3
cg06022942	10	8095484	-0.0031815739169113073	0.44486812616646343	0.9942937987271747	3.41980964916269	0.18088300741385452	9304	3
cg06023039	15	66790240	-0.11805597543012238	0.29508203979280656	0.6890987103251103	3.5257338218946748	0.17155233287805205	9456	3
cg06023161	6	31590572	0.14669875804853352	0.24014483141594276	0.5412815531925949	1.360353517844359	0.5065274512058938	9458	3
cg06023243	15	99092014	0.17997094263284408	0.3507383054671596	0.6078671760612611	1.4190528605040744	0.4918770804184535	9458	3
cg06023257	11	78129396	-0.17121142021593128	0.31274333553991707	0.5840694341332601	1.4304936858654271	0.4890713730831575	9458	3
cg06023345	8	127568650	-0.1284558046122831	0.15331475347099408	0.402111148740059	0.5553903637886503	0.7575276944822459	9446	3
cg06023570	2	7058545	-0.12605852220223174	0.1340842438341275	0.3471436068269916	0.2587335196483579	0.6109915817226144	5561	2
cg06023646	3	39093550	-1.2857924088782025	0.8312144275020573	0.12189118785267643	2.643217684989054	0.26670586887798736	9459	3
cg06023661	6	32164801	-0.07614478856892984	0.07923949449898188	0.3365798702879821	0.9147275466086157	0.632950047847852	9426	3
cg06023702	2	71454313	-0.6388621510622993	0.731160234422607	0.38224629760636086	10.955476193537054	0.0041787709918422134	9455	3
cg06023791	20	3653555	0.32172293333619156	0.433245123275855	0.45773073130958924	0.664248928251995	0.7173980269790717	9441	3
cg06023841	7	73308204	-0.33856778275646027	0.23500971317541192	0.14968233695744318	0.5267547037151313	0.7684518658536175	9452	3
cg06023901	6	57037482	-0.7270870801021041	0.5496843249378867	0.1859232871080091	0.5875963450027194	0.745426923913546	9317	3
cg06023941	5	53187565	0.040303313288834006	0.21409864120858924	0.8506834463544787	2.015055100207409	0.36512060690469245	9449	3
cg06023994	3	170137871	-0.02991102397089313	0.10894542485350292	0.7836615786289891	0.07370537419107483	0.9638181077364386	9452	3
cg06024039	6	25726884	-0.06553998902756904	0.17860704384772458	0.7136557535475514	3.564486620911415	0.1682602635633034	9457	3
cg06024099	6	89952615	0.1023914478644223	0.3952064915055724	0.7955708801219734	0.23539476346671986	0.8889650289701561	9446	3
cg06024111	6	43597558	-0.9094550048722705	0.7347068889982756	0.21577265282219327	1.2208091443171147	0.5431310889020116	9450	3
cg06024113	6	4950748	-0.10536922419039244	0.7912037920106034	0.8940543229370153	0.0020637766462567307	0.9637655187835719	5529	2
cg06024215	17	75210996	-0.3172415549067715	0.2222773374131556	0.1535127405484594	1.1490481206861287	0.5629727461108311	9455	3
cg06024236	17	30469102	0.30956768221527187	0.4558254066237691	0.49705136212511875	0.7676362177092135	0.6812553302230917	9408	3
cg06024289	12	53342595	0.005591014990974718	0.5108049468380943	0.9912669297824847	3.6867545661893972	0.15828195941884576	9456	3
cg06024295	10	101841416	-0.34923867380047835	0.18453346991297143	0.05841784275149417	0.20853778126256944	0.9009829989594045	9452	3
cg06024391	7	134345134	0.2702632200665015	0.24935237124087026	0.2784265945726725	4.65729299726753	0.0974275261776173	9457	3
cg06024411	2	112895681	-0.1092359586985431	0.09538755412380334	0.2521344300593487	4.054333350986271	0.1317081649603169	9451	3
cg06024540	6	32135396	-0.1969972635881993	0.11184321997896232	0.07817584277230917	0.6650838030932369	0.7170986206931727	9453	3
cg06024557	5	149432002	0.017502904749475183	0.21367291075508052	0.9347147220884651	0.19685531427946168	0.906261251773978	9457	3
cg06024559	7	47678059	0.09893211873875232	0.1716792944376359	0.56443863447513	1.2197426903133086	0.5434207782924256	9451	3
cg06024623	12	124827699	0.2027433289773532	0.4865864494685384	0.6769237799812176	4.807983466828149	0.09035655319031347	9282	3
cg06024642	17	4510776	0.15973020302783342	0.1762634492550017	0.36482920647832306	0.7112718320193618	0.7007276975338996	9456	3
cg06024796	10	134015484	0.41632182611915997	0.5639969719012675	0.46041526454155457	1.0889619403288067	0.5801428166411998	9368	3
cg06024852	16	46655247	-0.6476451774021369	0.5448966622906924	0.2346108326237449	3.4084040577107326	0.18191749318232905	9346	3
cg06024930	12	121890328	0.043987913703840406	0.2819240826706416	0.8760113339228299	2.165232281572405	0.3387082570553134	9454	3
cg06024951	15	74670386	-0.27938084383888134	0.19849805405871568	0.15928689108357297	0.5742870745407478	0.7504040101631342	9455	3
cg06025267	3	57742858	1.5640370286989975	0.6259737774474502	0.012469679008907872	0.7350547737595371	0.6924443626584535	9458	3
cg06025631	11	27722549	-0.8929770839338694	0.5033962894644187	0.07607890202017802	1.4489599462969565	0.48457649623486865	9374	3
cg06025671	8	142112496	-0.6187381448174494	0.6899929384235988	0.36986240718308966	0.9313317374601429	0.6277169888855698	9367	3
cg06025774	5	92498282	-0.08095934984332154	0.07994312471344876	0.3111978153094108	0.8417698284959283	0.6564656469046424	9458	3
cg06025938	6	106959592	-1.1897247154537114	0.8008777409147473	0.1374045384425219	1.9216507266529832	0.3825769906112108	9412	3
cg06026129	19	822355	-0.31930957378705627	0.5774031128088464	0.5802567068880387	3.399267689476108	0.18275042683399265	9456	3
cg06026136	6	27173753	0.1914776267604668	0.4524868529443471	0.6721732240309715	0.4566794504485774	0.7958538422791528	9455	3
cg06026269	3	46245807	0.23003922837732074	0.2596435946609676	0.37562789703540195	0.21904852258808052	0.8962604196607546	9454	3
cg06026331	20	60912101	0.0171044	0.376352	0.9637503187988967	0	NA	1088	1
cg06026334	21	47560127	-0.2987086949584593	0.13671294492089306	0.02889372189166967	0.6501070155766424	0.7224886938356868	9459	3
cg06026375	12	102591323	-0.06820452370936317	0.1743387600995802	0.6956358387451009	0.002218887653325719	0.9624294862650894	5512	2
cg06026425	5	157284650	-0.12402433975613673	0.255397849675238	0.6272420668832888	0.0012436695488730531	0.999378358524738	9426	3
cg06026468	11	76315513	-0.4219878504527527	0.23670871252904785	0.07463017774647937	2.8854114709520275	0.23628756133311646	9457	3
cg06026545	17	35656860	0.07504893079421938	0.09155212461583394	0.4123643906956155	0.5661242833315209	0.7534729643397771	9456	3
cg06026548	3	184529869	-0.6070324460986675	0.3522293341272958	0.08481600371143666	0.41123654663505804	0.81414379738471	9381	3
cg06026817	11	68518826	2.246878450875396	1.0962770046224837	0.04040801498373328	5.1174894736998375	0.02368585965892468	5545	2
cg06026880	13	41384974	0.31300126761640423	0.27086936166168807	0.24786802442010367	3.396000075176979	0.18304924983104315	9455	3
cg06027057	14	90849959	0.16010855403281832	0.46026310792745095	0.7279429944193582	0.3532702090126648	0.8380855423724902	9453	3
cg06027112	8	49890360	0.6474492544824499	0.7116766422432702	0.36295330947571297	2.04940263622176	0.15226592311063694	5520	2
cg06027254	3	187458083	-0.6636275457461321	0.27052925623677265	0.014164227275522542	0.7539463306989068	0.6859344804611331	9443	3
cg06027282	16	30833292	-0.2820345080910466	0.2511159798932931	0.26138462427621645	0.44210824624836365	0.8016732900529674	9458	3
cg06027587	6	27128708	0.2524244290649574	0.2043087131129627	0.21664263047241306	0.047879654808730895	0.8267947836897466	5528	2
cg06027620	17	36909606	0.0609766907271006	0.08759103673066031	0.48633353462813395	0.37324173644433467	0.829758264483823	9456	3
cg06027807	8	61325312	-0.12065155336654136	0.3390266504556988	0.7219331977540461	2.095748358431682	0.3506824453162658	9457	3
cg06027843	10	102440894	0.043154272718346993	0.22236213009065747	0.846119472424998	0.9684832760741475	0.6161642951914452	9414	3
cg06027906	11	34460318	-0.23848057581990167	0.14225588070408954	0.09365599225281465	1.8246117505723818	0.40159712267418773	9426	3
cg06027927	5	50259733	0.316334	0.339781	0.3518567779443007	0	NA	1081	1
cg06027949	8	82754900	-0.4767296598764606	0.35777147465029857	0.18269670337554741	1.0941762019998054	0.5786322783560223	9454	3
cg06028048	5	175815674	-0.08766880240502624	0.7070252357236119	0.9013178807972665	0.1891653047956608	0.9097525382897721	9457	3
cg06028247	10	1686427	-0.19223947834736838	0.12349640583402492	0.11955591750800255	0.1148644321181783	0.7346725917156016	5561	2
cg06028533	10	16478910	-0.821188245452206	0.37513691151271045	0.028594215558205967	1.5303332418328566	0.4652564030673541	9375	3
cg06028605	16	24865363	0.036344543442010414	0.05271428438594677	0.49053201172290967	5.403149854052773	0.06709975226578879	9455	3
cg06028804	8	22006379	-0.3103408781474146	0.7951109203761533	0.6963062743704775	0.8807336611451855	0.6438002121610008	9240	3
cg06028870	6	20751421	0.2860873894442015	0.1786857306825426	0.10936262233795699	1.5041892191735702	0.4713781647360323	9456	3
cg06028875	6	30042295	0.16043833442512195	0.14674417811004278	0.27425335571257065	1.1635933584325433	0.5588933119576963	9458	3
cg06028917	3	59035407	-0.05009968207279413	0.09057826776261518	0.5801885703811844	5.350607269872287	0.06888590905030571	9457	3
cg06028975	16	87019301	0.008114581909979207	0.19654765169311897	0.9670682364193802	1.4102688351230632	0.4940421618500553	9456	3
cg06029050	11	74660429	0.2128791071353049	0.6004523753325072	0.7229408188046037	1.621479058142003	0.44452920236767846	9455	3
cg06029061	6	35392246	0.039303146337574396	0.24336046303786552	0.8716982147812409	0.11262940050016526	0.9452416213042812	9452	3
cg06029095	16	28957494	-0.22610329058925982	0.1830678045351936	0.21680092192340092	4.368450616813831	0.11256490296926895	9458	3
cg06029308	3	57995069	0.4837290786221506	0.40183609786280305	0.22866805960127995	0.6602782275314156	0.7188237282003253	9435	3
cg06029376	11	46870387	0.02152349235493126	0.21538252588775508	0.92039873220409	1.6692105455617625	0.43404577730584115	9457	3
cg06029655	19	42881132	0.08273815262214826	0.22462904454346824	0.7126254045611304	0.9861901175653479	0.6107332107508989	9429	3
cg06029700	12	6473311	0.03822802786407975	0.11573130140155323	0.7411603734310392	1.9719112062026993	0.373082537707045	9428	3
cg06029792	15	70326224	0.06451872209270615	0.1670734606680469	0.6993709307912016	1.1094083294896762	0.5742421171337571	9458	3
cg06029846	12	3600317	-0.4921013703191839	0.4483504657510992	0.27238708612631324	0.9938670565629314	0.608393423423516	9429	3
cg06029905	11	2155521	0.23974658689405276	0.1654681916722612	0.14736597707970125	0.4320122835865108	0.8057303532290337	9455	3
cg06029935	8	145049044	-0.1768075284387887	0.2007835035177769	0.37854089735098134	0.3406059864921875	0.8434092305773622	9457	3
cg06030133	11	68704038	-0.17589607265358853	0.24559282153370093	0.47386159387511134	5.9441368413246	0.05119730317627451	9455	3
cg06030166	22	44419905	-0.8903713172135092	0.7710067749479458	0.24816559370379299	0.47840279134252306	0.7872563163916781	9430	3
cg06030190	15	43029558	-0.4552697261258383	0.3961822830165959	0.25049740619510996	0.8110787112454585	0.6666171701611424	9459	3
cg06030219	21	43639122	2.289500204010494	0.9222609724370607	0.013046909467253476	5.5007410646329324	0.06390417825612815	9395	3
cg06030229	18	19321133	-0.0622142296045667	0.4812204991659095	0.8971327363381888	0.11413480714156744	0.9445304024990181	9410	3
cg06030362	16	88537692	0.4111971235600896	0.4425657564757172	0.3528263996715893	0.8455829115888931	0.6552152602108233	9454	3
cg06030535	5	158637684	0.01711911586253886	0.17261393279189427	0.9209987303751768	2.893834012361801	0.23529458276644208	9454	3
cg06030549	5	171766566	0.20598274016845336	0.2235119947787001	0.3567510657990048	2.1452210092364736	0.3421142598395047	9457	3
cg06030619	16	30194484	-1.5143332123499023	0.6336208839079	0.01684987156909939	4.668515623118248	0.09688236081786603	9447	3
cg06030649	5	73981490	-0.29694229070043127	0.6926547630527736	0.6681403062363873	6.152531550294755	0.04613119968460543	9455	3
cg06030689	15	20768083	0.025624989290387847	0.08797763665638726	0.7708470631922038	2.6505926878972703	0.2657242016606913	9453	3
cg06030695	5	145714097	-0.16401701139893474	0.12716177975119763	0.19710987225245097	1.0759870664665652	0.5839186912063772	9456	3
cg06031011	6	35152001	-0.1678552464906828	0.24529141800982962	0.4937797522421226	0.4844573722033063	0.7848766666416139	9450	3
cg06031041	7	4810741	-0.31614716311366997	0.1815428542838786	0.0816053482859693	0.07618905980780968	0.7825298953376499	4928	2
cg06031268	6	2770510	-0.007788791059982058	0.05835504449417772	0.8938197469333049	0.5470330859692836	0.7606997520074587	9456	3
cg06031301	16	81818852	-0.1355829143715685	0.15701691808459745	0.3878667999559626	0.6018309650982552	0.7401403248768437	9456	3
cg06031309	5	624713	0.27084152121045524	0.24254667712606068	0.2641408753186989	3.9088898483791863	0.14164307752345123	9454	3
cg06031422	13	76099592	0.0558732916226005	0.187852452100089	0.7661368741319174	0.607678024690105	0.737979662503251	9454	3
cg06031423	22	24059642	0.032983472791876536	0.3169456491555264	0.9171164544307564	5.012785253450906	0.08156193352917161	9440	3
cg06031740	10	126150487	0.31019383390542504	0.9513283978536511	0.7443760201962497	2.7505572708737693	0.2527691555475393	9410	3
cg06032021	10	75401380	-0.10368273968714016	0.16972157209623323	0.54126644295118	1.599824052598512	0.44936849498785947	9452	3
cg06032048	10	70231928	-0.05079526237035008	0.310044597162737	0.869863308447063	2.9377836205796526	0.23018042747963643	9453	3
cg06032090	20	17209845	0.15870384349595443	0.07840224404856973	0.042946926344130644	1.9409671914419708	0.3788997594882228	9455	3
cg06032302	5	131762646	-0.07059020610982575	0.26893737800177453	0.7929527695290346	0.4727477016148587	0.789485468974905	9453	3
cg06032329	6	135376137	-0.611742585444255	0.71583614343139	0.3927811242694364	3.173947732152827	0.20454365261136107	9458	3
cg06032344	7	92158437	1.0456949159154438	0.5874438467512779	0.07506346160889095	3.9082856397493204	0.141685874972673	9393	3
cg06032483	8	9599206	-0.05078115434277506	0.16804505090455296	0.7625089488244886	1.7412066207354082	0.41869886766478587	9441	3
cg06032735	6	84227227	-0.04094086595671105	0.10942722004971947	0.708301752388875	4.6061891462329125	0.09994906496405488	9451	3
cg06032813	15	55582570	-0.3971394944244955	0.32200493170286515	0.21745133532625982	5.104247707546601	0.07791600793921122	9452	3
cg06032855	7	44259810	-0.6488055062968114	0.5254320078221559	0.21690348574983265	0.6029864078219085	0.7397128534919778	9421	3
cg06032919	1	22666910	-0.0219233170705562	0.11239021959329581	0.845342627166906	1.753328084855412	0.41616892042448167	9448	3
cg06032977	18	76552776	0.42414509320742433	0.15953254203132364	0.007844872574100692	0.4139623657180168	0.8130349488368935	9456	3
cg06033194	7	35079111	-0.08568259202086718	0.14749536318380949	0.5612962657588187	1.079013727570703	0.29891829665737274	5488	2
cg06033254	16	66613355	-0.3766310553165778	0.16638035159988165	0.0235941064320459	1.7970220698701547	0.40717547867009524	9455	3
cg06033268	1	174125205	-0.011524092974458066	0.1229238484663485	0.9253078660449595	0.7815650179349327	0.6765272786561564	9343	3
cg06033321	1	86011409	0.08003651857261736	0.15381880122359096	0.602833672535142	1.4833054009508835	0.22325807692697586	5435	2
cg06033368	22	38597807	-1.015883434862254	0.7122511257246945	0.15378190468711914	1.1849312806367878	0.5529621966313868	9446	3
cg06033443	21	45658683	-0.09760701156126847	0.18317855863542296	0.5941362225815094	1.0621131873964924	0.587983381817373	9452	3
cg06033488	3	71057560	-0.07952670163784249	0.22215769870134475	0.7203626981836725	0.20765578393448966	0.9013804188826551	9457	3
cg06033531	5	176980153	-0.4150357278372981	0.16869087420624898	0.0138808148355135	9.019594479370246	0.011000690453153513	9458	3
cg06033579	1	12662841	0.10696207081290621	0.5095295705154493	0.8337276255838418	1.3406243533440263	0.5115488592371882	9442	3
cg06033659	20	61447661	0.09104076218334392	0.2216763434356491	0.6812981908260893	0.5308722240405246	0.7668714351873165	9442	3
cg06033660	1	19992985	0.13806633109709088	0.08260914644841906	0.09465845831747062	1.0656665999364079	0.5869396355461042	9441	3
cg06033721	1	95339232	0.21238774190891002	0.20785505505046073	0.30687227459719707	2.974455735212257	0.2259982851419474	9453	3
cg06033738	20	20350367	0.07671489659973792	0.2560659023210024	0.7644895764357929	0.7094994714629586	0.7013489438272942	9457	3
cg06033764	18	29671448	0.26569732790651013	0.13765983496658504	0.053594376078642765	2.0708652176772855	0.35507274008843237	9435	3
cg06033773	6	32097836	-0.08772287562480159	0.5059842323493281	0.862359999867701	2.855160599923698	0.23988867918811727	9455	3
cg06033789	8	105899330	0.06461230266493882	0.11252521976416235	0.5658305362744658	1.4965762201771076	0.47317588482321993	9456	3
cg06033859	13	113947686	-0.07613612349054323	0.2025090095957316	0.7069435635058163	1.8159418329894703	0.4033418084901478	9457	3
cg06033949	6	155259167	0.08033947482632393	0.180845007430138	0.6568655228603646	0.6508450214107815	0.7222221425822313	9456	3
cg06034096	1	74663680	0.18219829066971532	0.1530476855595533	0.23386270916558333	0.9198035223143615	0.6313456651280693	9444	3
cg06034127	13	24844852	-0.3825627899642195	0.586823439836332	0.5144518442460054	0.4566912338835951	0.7958491533469486	9453	3
cg06034202	5	36985656	-0.08024731096490258	0.2862683550736015	0.7792304919765138	1.3733547076065364	0.5032454006476431	9458	3
cg06034255	10	125806958	0.2645540311445744	0.17703516244469192	0.13508189613399385	0.006718386500638225	0.9966464425270062	9454	3
cg06034336	4	177365023	0.07279551511013961	0.21646287681651757	0.7366479603823834	8.0641322281557	0.01773764407197662	9458	3
cg06034459	3	196515643	0.5705876013548716	0.42138023623326193	0.17570703232795906	0.42433906522122555	0.5147798375009373	5562	2
cg06034513	22	37724709	0.03989784505058506	0.15005320355253715	0.7903229066565431	0.5463167944527906	0.760972242189628	9459	3
cg06034527	15	96912955	0.02363679356576611	0.13900265903632486	0.8649742581945956	1.7764764330295462	0.41137987696339645	9457	3
cg06034548	5	95194408	0.26450479542017685	0.15028587517244055	0.07840593928823895	0.9040265824174258	0.6363457118652096	9455	3
cg06034664	6	168354502	-0.09093928392692856	0.13994864206628793	0.5158183892988568	0.6595884322788483	0.7190716915564263	9441	3
cg06034711	8	49812564	0.04070218036608376	0.0954392056399071	0.6697637065126494	2.2273906951992246	0.3283433735519643	9458	3
cg06034771	15	91260647	0.3031180850194313	0.3226766310765254	0.3475323195508451	1.8487181885156245	0.3967856397954938	9411	3
cg06034792	15	65068554	-0.35443292026911793	0.273440455467739	0.1949073429518152	0.8303673868913629	0.6602189916638399	9438	3
cg06034822	1	161016081	-0.5759411609860252	0.49095332162910077	0.2407525871944139	3.4029812139207416	0.18241141757252624	9451	3
cg06034885	4	17812352	0.1355570961842332	0.6218688726501177	0.827442039090965	0.789893899993773	0.6737157789250339	9418	3
cg06034933	1	228645634	0.5425891669600053	0.4751184196123141	0.25345057992443665	2.428557022086902	0.29692416453688397	9453	3
cg06035049	4	1512269	0.18398691941840967	0.1483626653608175	0.21493248106263202	0.2735209968237139	0.872179089396625	9451	3
cg06035161	3	53915801	-0.5964323373232356	1.0327970633048835	0.5636069480115452	5.050782848554682	0.08002698215167846	9375	3
cg06035247	10	14215708	-0.43435741766961466	0.5956533313764144	0.46587213505806957	0.17713755167418202	0.9152401621630599	9458	3
cg06035250	1	21835217	-0.022578246047690497	0.10225788251405753	0.8252504054564987	0.8265839102041939	0.6614691353450801	9446	3
cg06035270	16	87312465	0.049910266295341434	0.24041646864323765	0.8355419299148467	2.643674066150801	0.2666450160541304	9458	3
cg06035369	13	37633548	0.2170568626905065	0.856856167581075	0.800022693217715	1.6450125312934074	0.43932919788224944	9456	3
cg06035374	3	87276209	0.47174989064600403	0.4530516457742661	0.2977494330844355	0.6778716948311736	0.7125281581458113	9454	3
cg06035414	15	98082239	0.10305813709417669	0.1335805401801252	0.44040729421457003	3.0091729215625267	0.22210912567691268	9459	3
cg06035531	6	100056127	-0.11237580244709625	0.13644736494690726	0.41017623754434146	1.4708972900376878	0.47929037948999387	9453	3
cg06035600	1	27687454	-0.0091603475163704335	0.061667186326869704	0.8819127348288363	0.1409552110044976	0.9319486098131563	9454	3
cg06035645	16	89190857	0.039210047894342105	0.12605903960462228	0.7557663281739282	1.4425202842630025	0.22973193872924086	5413	2
cg06035702	1	111506233	-0.1137726299827717	0.4325820268474192	0.792544241503722	2.674075154846655	0.26262251620787647	9440	3
cg06035708	16	6073509	0.005852993878304222	0.08168662365223493	0.9428790130283435	1.9940871206346467	0.3689686638669969	9451	3
cg06035754	11	47198556	-0.0018209323002932906	0.5328816277441322	0.9972735202988944	1.6245478019297808	0.44384765226292944	9446	3
cg06035815	6	26189597	0.11934877610328162	0.16840709598838174	0.47851557720880766	2.1186357817487678	0.3466922116164778	9451	3
cg06035830	3	152881217	-0.3065323715117656	0.6558452320168084	0.640224291319946	0.2294851272379077	0.8915956435206134	9456	3
cg06035839	1	151119150	0.8907019714736469	0.42383616039878663	0.03559497106264495	0.892183208092898	0.6401251313235607	9436	3
cg06035970	8	144940743	1.1953842000866821	0.9930010562451674	0.22866317999844443	2.0603003337104653	0.15118037092528458	5544	2
cg06036110	22	26879736	-0.4905709742622743	0.5265036009129439	0.3514645185025937	0.07826579859520752	0.9616229016456029	9447	3
cg06036236	1	872737	-0.0750517495290614	0.23871150359086873	0.7532145431520223	2.592639442811844	0.273536633871065	9457	3
cg06036239	1	59234929	-0.13471543096898098	0.2765584190213326	0.6261776654599814	0.2352358756924479	0.8890356546129361	9457	3
cg06036416	16	2098364	0.5447625500248505	0.5968927561932225	0.36141926585887385	2.091307785351481	0.35146192584429803	9455	3
cg06036459	18	75884536	0.07811566148399336	0.10948290614344494	0.4755386282051518	1.9055505127761965	0.3856692059307666	9458	3
cg06036471	10	93861385	0.42821617393764294	0.187553823994615	0.022420698845632837	0.13736785506847077	0.9336217255687598	9448	3
cg06036531	15	59376941	-0.40710230471524766	0.22087765069159968	0.06531262249755368	0.03611813690812168	0.9821030193378671	9458	3
cg06036677	1	1052664	-0.21705763972317124	0.07072942987513338	0.002148882287752543	5.726790973164215	0.057074634720265416	9458	3
cg06036912	16	3068340	-0.5597100980728017	0.44128144890018556	0.20466427511689528	0.35774692367202693	0.8362117053965508	9448	3
cg06036941	16	31712420	-0.42475339095811426	0.32900105432841165	0.1966899448462738	1.739409578493133	0.4190752465076269	9369	3
cg06037095	3	166444106	0.056866620017714704	0.09793197618687616	0.5614597222516028	1.4820466644822727	0.4766259192023564	9418	3
cg06037365	16	11601273	-0.12740970913324406	0.20958281711576576	0.5432401450127913	5.695259408771766	0.05798159163678313	9457	3
cg06037631	2	74942369	-0.2154360333531801	0.23517730522292024	0.35963651629253857	3.126592771928877	0.2094445220377206	9447	3
cg06037693	1	25292072	-0.15792559207797716	0.3235109936256494	0.6254354957906745	0.6980841426615088	0.4034281998305856	5561	2
cg06037943	4	109088038	-0.557312979142576	0.5774759893930054	0.3345026175755422	2.1619375529551244	0.3392666927962916	9458	3
cg06037963	2	242716559	-0.1579222167631574	0.20607968850695926	0.4434881439207223	1.572926915878995	0.4554526779863848	9458	3
cg06038049	1	1259909	0.2736962589369039	0.9890361912832931	0.7819872219123343	5.702510047154387	0.057771770424119635	9355	3
cg06038133	17	27944585	-0.27747206094058274	0.24407748758111333	0.2556137265918183	7.595725765454447	0.022418631942197186	9455	3
cg06038180	17	7258337	0.11953680090829359	0.23634395321082452	0.6130147948927548	4.87018193115578	0.0875897790307887	9457	3
cg06038201	11	65487505	0.428749600281994	0.5699565073094224	0.45190092254480874	4.645132843573911	0.09802169749700304	9456	3
cg06038239	11	123612522	-0.6760074359690669	0.41336663759219766	0.10197148822685692	1.430351717509212	0.48910609064479604	9318	3
cg06038280	5	172591248	0.33065775996546665	0.4077098315806878	0.4173585062160788	0.40499335273191417	0.5245216833828849	5561	2
cg06038342	13	114864808	-0.14390261170036103	0.052688635189592804	0.006310630335601954	2.298929972068493	0.3168062197978704	9457	3
cg06038358	2	128176007	0.24566455507777313	0.2689284150917008	0.3609826676309361	0.7046244213792087	0.7030605846772027	9442	3
cg06038367	16	30198370	0.10492389947861051	0.19033236171295623	0.5814508388918009	0.0802216302543777	0.9606829750474475	9458	3
cg06038397	22	31091550	0.26273460341283195	0.21120557089020525	0.213508496853909	0.08654399680640552	0.9576508751299523	9451	3
cg06038409	2	27294836	0.3552936158216769	0.46998529341392614	0.4496686707690598	2.9405686700598217	0.2298601186104601	9381	3
cg06038444	3	45886857	0.3778162250005393	0.2641699352158006	0.1526592087566584	2.5552047051418816	0.2787047356892561	9456	3
cg06038599	13	112705308	-0.030932990860550336	0.0939339296382012	0.7419245363733995	0.9546433840047898	0.6204429056658013	9456	3
cg06038655	7	130419675	0.0736645731986101	0.0815352027748731	0.36627674044952674	3.9530021382029332	0.13855317817555796	9432	3
cg06038701	13	49280257	-0.005019491843732555	0.23323852346528984	0.9828301694831028	2.0457703823779023	0.359556054241847	9457	3
cg06038777	8	26371800	-0.3869630859010476	0.41219686702774005	0.3478425743969875	0.4589957245698822	0.7949326679755597	9450	3
cg06038838	5	113644194	-0.01646329490021807	0.167051274598088	0.9214937086647388	8.524271014341284	0.014092176310800581	9455	3
cg06038843	16	29674113	0.7079751607407516	0.431518487199691	0.10086799352639897	1.3991725103326635	0.49679080590511615	9459	3
cg06038864	2	167350889	0.12191437554233837	0.11355060542861269	0.28297654631118335	1.5246939362055876	0.466570115829885	9459	3
cg06038944	2	181010312	-0.2010727689480591	0.1767419068241165	0.255261132050374	1.098692191842708	0.5773272035907008	9456	3
cg06039074	16	89502388	0.20890954399256376	0.2877186410414182	0.46778377812927924	0.4216665177571307	0.8099091007748354	9457	3
cg06039161	11	70672835	0.027884796135730524	0.07716662645276584	0.7178316632825272	0.3761029244460346	0.828572065975038	9456	3
cg06039318	8	1248861	0.17045841806487566	0.3376269725646186	0.6136487140387543	2.05817984262893	0.15139091100101212	5561	2
cg06039355	10	118032033	-0.11303500196821413	0.3789758935931006	0.7655014043709921	1.4251150961504613	0.4903884003553053	9452	3
cg06039387	2	8785728	-0.3780262263279403	0.20388944191342734	0.06372849441644175	0.45907016720480753	0.7949030800850171	9440	3
cg06039392	4	187476953	-0.011701111311501006	0.08442073292124924	0.88976252019713	6.1977924409853635	0.045098954232459784	9458	3
cg06039417	16	69146774	-0.14918821154506917	0.20174400294547806	0.45960788862637214	1.5725292941069766	0.4555432359384856	9455	3
cg06039489	20	20037100	-0.07737772010020326	0.08034594830728602	0.33551896818637034	1.0156467760872683	0.6018040481672869	9453	3
cg06039573	2	64590619	0.44295662405023867	0.2718658395290504	0.10324515869605451	0.9865182887915347	0.6106330064388443	9459	3
cg06039624	16	20818068	0.7744840009534804	0.7415950315853302	0.29632396803619754	1.4613469436593653	0.481584547224734	9426	3
cg06039699	11	125770257	0.014495926006873891	0.18140608172108194	0.936309862273497	2.2533220052682394	0.3241136663537142	9455	3
cg06039747	16	89632638	-0.14350747065836095	0.11766494443382852	0.22260589539260395	0.3990871088717619	0.8191045443996378	9433	3
cg06039988	11	65158399	0.19492411476103477	0.224165789335976	0.384544536762227	0.7779218640236374	0.6777607482456444	9458	3
cg06040034	8	1618448	0.03690071198957078	0.06689883607332782	0.5812294634289713	1.8056995452986757	0.4054126779946942	9453	3
cg06040071	10	99293166	-0.19844502573777803	0.22211208702387528	0.3716186912534446	2.7294952247474615	0.2554451390451822	9458	3
cg06040206	2	172961280	0.2568115523865663	0.45405414708060465	0.5716679339561402	4.629426138523568	0.09879452712227976	9445	3
cg06040420	2	170557587	-0.0956951436923052	0.1611135745033733	0.5525383480698949	7.0219920853668585	0.029867150659501396	9440	3
cg06040577	11	111322018	-0.26463279574916204	0.2940597995762709	0.36815829956352103	5.287612115625378	0.07109018065613207	9459	3
cg06040590	5	180633615	0.4456323562652963	0.5206458444830462	0.39204079365487315	6.361301035414811	0.04155861171320434	9457	3
cg06040683	11	75379166	0.46903187460958795	0.7702714479984103	0.5425790292027479	0.6289641339371064	0.42773553109195506	5560	2
cg06040811	5	88018605	0.35594907484989013	0.47637078094585805	0.4549367281295486	0.17671414722988998	0.6742123912943343	5550	2
cg06040872	17	34394215	0.13388617721506005	0.16455705366044285	0.41586522862166075	2.8477362325366062	0.24078084494833282	9458	3
cg06040882	13	65259134	0.028729839099293445	0.07896173659736046	0.7159737000239124	1.050427732095369	0.5914288642865697	9457	3
cg06040894	6	89830309	-0.07027502929102616	0.10482019517869884	0.502581126720415	0.22124833455233636	0.8952751594097774	9420	3
cg06040925	2	103334345	0.11281144349176252	0.17913786298037265	0.5288604492823004	0.06477794574820123	0.9681299325483551	9458	3
cg06040998	3	128151940	-0.3275715054861222	0.2867783753252068	0.2533517028664513	1.752869298595747	0.4162643976661697	9445	3
cg06041067	7	157860363	0.22183293867073545	0.2402714951156955	0.355871992051126	1.3144824675584748	0.5182791751281263	9441	3
cg06041156	4	110651191	-0.9077964115129875	0.7853216418481362	0.2476995988451054	1.2522732532015657	0.534653381767481	9450	3
cg06041188	16	19181239	-0.16986081486122134	0.10855524914239509	0.1176437247739494	4.244790112021979	0.11974449003171164	9459	3
cg06041278	20	43937467	0.1019790361761961	0.22139884800036935	0.64507677375817	1.2476526547448352	0.5358900190138152	9452	3
cg06041363	22	46663418	0.14604223268969702	0.18091533672387397	0.4195277906162645	0.1873215772990755	0.910591592862314	9448	3
cg06041466	1	171106397	-0.098392040523776	0.11355585543894263	0.386235857680804	0.006067119078790803	0.9969710370531569	9444	3
cg06041469	2	45877179	-0.048402618110841185	0.1265456399128857	0.7020969117329425	1.3204502735156005	0.5167349853557122	9415	3
cg06041567	3	194991685	-0.04650626555280631	0.592903060392478	0.9374794654821346	3.7355467446546253	0.1544672201718739	9419	3
cg06041595	7	140714854	0.6240874104092105	0.922876578173731	0.49888734934537393	0.0481046565872006	0.8263947562048417	5562	2
cg06041677	15	74421857	0.315649990085975	0.26713424299011906	0.23735825889192655	1.600284991387408	0.4492649412363791	9454	3
cg06041695	10	70863705	0.11986553910367966	0.1606660244487298	0.455634761938302	0.6866934222739446	0.40729135264084976	5518	2
cg06041759	11	528924	0.08006819339919063	0.2278112154127883	0.7252377984285863	0.09473830037759746	0.9537352610470547	9451	3
cg06041852	10	134734134	-0.017319379504938823	0.210356126484571	0.93438142737075	2.052178779597364	0.35840580902390884	9357	3
cg06041909	5	72746341	-0.021086667114612722	0.053412658548913076	0.6929994833799493	2.9571969669955602	0.22795695003358607	9455	3
cg06042124	5	158893318	0.14849314899939303	0.22442053621006336	0.5081804134847432	1.030933721375697	0.5972217101847989	9454	3
cg06042148	8	97138161	0.16132969204156294	0.12447672279937873	0.19495373316693052	2.589920867211223	0.2739087016967642	9450	3
cg06042259	7	28165602	0.17794627771128615	0.20658591062452172	0.3890359675112599	2.5657873749584565	0.27723391033866596	9454	3
cg06042316	8	95566476	0.8027960402731396	0.5610640991643929	0.15247450017520503	0.06546750221477461	0.7980541697421307	5560	2
cg06042395	3	10806243	0.04313607087055383	0.0800057767130497	0.5897751101380472	1.7696788119107334	0.41278045803974045	9433	3
cg06042480	17	35295509	-0.08182041601330131	0.40911911164338616	0.8414870927503747	0.12291543089201434	0.9403927089850147	9452	3
cg06042550	20	60455415	0.3005248548109256	0.20079775344796225	0.13448318960014236	0.08946617153694245	0.9562526852235002	9452	3
cg06042565	11	68564477	-0.04359377235415259	0.15550824936191993	0.7792236220683901	1.2180859765978123	0.5438711111131566	9455	3
cg06042588	2	242890300	0.14177004463792303	0.20252868326680734	0.48392740820412966	1.727013087270922	0.4216808445414337	9438	3
cg06042608	3	46918356	-0.06827932662513575	0.24237773208831617	0.7781687470379401	0.1618829087587929	0.922247683427072	9459	3
cg06042673	3	128081460	0.18364369545889483	0.31324844316830697	0.5577036742738835	3.3000627080190323	0.19204388718049029	9457	3
cg06042826	3	70048672	-0.20899106229779854	0.16286932458246448	0.19942815584136492	0.6518508323631155	0.7218590244264254	9454	3
cg06042849	10	547025	-0.03692484997015239	0.3886005889548347	0.9242988961092378	2.225272670471411	0.32869127742890153	9459	3
cg06042954	15	35410954	0.03876929378600935	0.1433354456390665	0.7867914175743942	2.5924330396932587	0.27356486473491376	9450	3
cg06043042	10	71333202	0.16319157331531486	0.5407139458251766	0.7627987439147976	1.4487768017881473	0.484620872028825	9455	3
cg06043109	15	40987009	0.9484945805212475	0.6182118638484794	0.12496695655912653	3.890343693774579	0.14296265354002222	9428	3
cg06043114	1	115632455	0.39290236192636213	0.6632546409664082	0.5535925446333296	0.9793401674788138	0.6128285429377729	9455	3
cg06043142	7	134896415	-0.961165673272096	0.5595753683862003	0.08585687316982395	0.02760869879759402	0.9862904937149644	9440	3
cg06043159	8	143556871	0.09543308362009724	0.4595716467639011	0.83549711050469	3.186889174935725	0.20322438054709008	9454	3
cg06043190	2	42396882	-0.3476849004383634	0.5374176908721137	0.5176612628281352	1.985976618991951	0.37046796230513623	9431	3
cg06043201	8	28974428	-0.3359916314875797	0.20501679022577302	0.10124464038605131	2.3394009426617104	0.3104599189864002	9457	3
cg06043227	7	158194629	0.14126349860780812	0.3399992452958764	0.6777892354119965	0.031890750902628766	0.8582676437223644	5559	2
cg06043315	8	144640306	-0.4110569667898771	0.6691114204457819	0.5389955562631787	1.3022120860412696	0.5214686908729177	9455	3
cg06043419	5	80256137	0.18786712810394182	0.47046350942501897	0.6896548647846543	0.4275461727896108	0.8075316041420443	9451	3
cg06043500	10	104832122	0.053397376512239254	0.32682310243130813	0.8702167965665603	0.6767114447144362	0.7129416335072579	9456	3
cg06043617	6	32826197	0.09304490385047165	0.26152459898175684	0.7220062386748313	0.7042167718917041	0.7032039004258687	9446	3
cg06043640	2	196933313	0.5007688210738399	0.4763088745023675	0.293096438641759	0.32724048740393263	0.5672885248417057	5559	2
cg06043710	10	560371	-0.02627080058124809	0.1654195459017558	0.8738160813150679	1.705640586026384	0.42621119484597036	9451	3
cg06043733	15	94443743	-0.13688420579744254	0.20933526626838797	0.513176618114555	0.5257757838282537	0.7688280843248386	9450	3
cg06043792	6	162684526	0.10624837274794358	0.21951375565205408	0.6283738584091094	9.930396422090302	0.006976567739261599	9454	3
cg06043820	15	85340481	0.27463440416620977	0.3311779583517207	0.40695427563776637	3.1462477855454543	0.207396285585122	9429	3
cg06043886	6	39159345	-0.31063290360439955	0.23331339103414997	0.18305819793730824	1.6609651975293571	0.4358389002447315	9454	3
cg06043908	8	49467831	0.1739829893993704	0.14077450636177405	0.21649632596858107	0.9459532460876348	0.6231446382322939	9457	3
cg06044014	16	81673657	-0.2310734431315801	0.2461026167578759	0.3477660318472802	5.016089982847403	0.08142727475282964	9457	3
cg06044105	8	21961788	-0.052069106574455626	0.1474332150295205	0.723960397004249	0.6727833483566256	0.714343261205815	9454	3
cg06044463	2	238601261	0.33713969263630056	0.49418058418939165	0.49510008734929295	9.122408354778077	0.010449468350779234	9452	3
cg06044468	8	104177564	0.19950539493785335	0.20256941798776784	0.324685864232352	0.38780878797144563	0.8237366546823786	9458	3
cg06044662	16	30386144	0.04541279582850862	0.24651043182125743	0.8538388206306402	2.6639675784227053	0.2639531142327526	9453	3
cg06044751	4	169789830	0.0533773980474	0.27053732147391335	0.8435916671542438	0.22453581583208262	0.893804768048474	9458	3
cg06044756	17	55963102	-0.0023099814996950852	0.06470394843720619	0.9715209477199135	1.5255912126257054	0.466360841595971	9303	3
cg06044900	20	57467811	-0.049053824769666104	0.6718725566086851	0.9417976749966996	0.8160787042552622	0.6649527110035736	9448	3
cg06044945	2	131722957	-0.03510266945110581	0.12263389465330801	0.7746946624205449	1.4370158947884077	0.4874790580104654	9457	3
cg06045062	4	100009749	0.4027289218401457	0.4077509703463469	0.3233076582142852	0.42696910032140994	0.807764639888032	9447	3
cg06045205	4	108641606	0.9278586452959506	0.7522424165518691	0.21740532454194586	4.127850177849466	0.12695468224440218	9395	3
cg06045225	5	65892993	-1.1658308253237495	0.5536236460263387	0.03522013542137135	0.5317133449424276	0.7665489871999004	9457	3
cg06045319	10	79395902	-0.02740359629667362	0.09307976891158945	0.7684447780564985	0.07711154058292131	0.9621780422935905	9449	3
cg06045337	8	145013910	0.924072950522636	0.7027958058909376	0.18855941789544486	2.358998510180741	0.30743264539612924	9409	3
cg06045408	11	20385389	0.3860058107033902	0.7008764977488046	0.5818069425136961	0.033814248453200683	0.9832349991053685	9445	3
cg06045576	22	19948957	0.5364514103174708	0.26264477982440526	0.04110216786813605	8.421750995641847	0.014833376063142284	9457	3
cg06045579	16	87425660	-0.3302593476849175	0.2834916081138932	0.24403095237322253	2.593743079808595	0.27338573293530466	9369	3
cg06045746	8	103247356	0.06417400156001656	0.15856391238185885	0.6856832699988723	0.1933361896513675	0.6601543205053256	5364	2
cg06045757	18	28897372	0.05642661133834374	0.10630991273657121	0.5955749187034537	3.2159329044267797	0.20029450866989926	9229	3
cg06045968	3	119273355	0.18304734048171262	0.24549203281733292	0.45588820831209736	0.9014413325084649	0.6371688000696127	9453	3
cg06046216	1	247680201	-0.13333151710621474	0.21241260982745538	0.5302001092907054	3.7090033976978853	0.15653092278355132	9458	3
cg06046317	16	897771	0.1142796200029645	0.17317434459006942	0.5093110741491131	3.2613685788503406	0.19579554745300387	9458	3
cg06046344	11	64331745	0.1503540475277713	0.23435269161014521	0.5211513328530055	5.865971729757476	0.05323783959532652	9459	3
cg06046369	1	36274389	-0.22955236569519122	0.28187458094399276	0.4154286243649278	1.3455922202518553	0.5102797827157396	9430	3
cg06046430	4	77819534	0.12836992390706314	0.5086752207244135	0.8007618347867048	1.0819861371370953	0.5821698306549312	9429	3
cg06046431	11	27744490	0.03780345884064556	0.5358693996005525	0.9437590649927312	0.43173770112139354	0.8058409805362444	9417	3
cg06046434	11	57425242	0.6588363841484673	0.7274740238843904	0.3651214739160047	1.1533323791347665	0.5617680764785619	9432	3
cg06046490	11	320940	0.14822430450288956	0.15234611172997292	0.33058090944428137	1.927191408986514	0.3815185885689554	9456	3
cg06046574	3	125239327	1.6513236374657214	0.9595791099929067	0.08527200785936981	0.14632626425030515	0.929449194635485	9458	3
cg06046580	2	232757414	-0.028662755461973683	0.21941301992853304	0.8960650072712905	2.5292122250274285	0.2823504885646258	9458	3
cg06046647	4	159130014	-0.02674050282131358	0.11354258003011032	0.8138123044602994	0.6882107836356434	0.7088542166781301	9350	3
cg06046705	4	125634632	-0.6030710070012658	0.4170112992543744	0.1481283314307749	1.2482439468274844	0.535731608668958	9449	3
cg06046805	5	58299024	-0.008771498716021123	0.29601901882054527	0.9763609129039719	4.37163530493226	0.11238580354654377	9457	3
cg06046819	17	4500281	-0.08022660177461419	0.1859522858376188	0.6661510212721278	5.485571472210965	0.06439072125745687	9456	3
cg06046912	2	55747633	-0.0923466801813705	0.40186134256927053	0.8182492274067057	1.022851424599405	0.5996400548900411	9455	3
cg06047020	13	93877835	-0.0362911145545478	0.07628803314130632	0.6342797412416262	2.7728941458073404	0.24996182496901784	9459	3
cg06047040	3	27753347	0.15970070392431646	0.17848287399985158	0.37091130027095215	0.519611134214038	0.77120151816945115	9444	3
cg06047130	6	28980609	-0.12694058261526664	0.2442801574853786	0.6033064040403293	0.4510288909264898	0.501846755039932	5486	2
cg06047473	8	54935081	-0.17343508697977994	0.5490857505543595	0.7521075827417161	0.7106664464899878	0.7009398348425534	9372	3
cg06047587	3	117118875	-0.07585614857857907	0.1502052823464864	0.6135472348364909	0.27843348632667225	0.8700394329216747	9454	3
cg06047655	2	43567990	0.1987568933303271	0.2061137838058014	0.3348922055462152	0.22143182773479173	0.8951930247335367	9454	3
cg06047700	8	9413342	-0.28387778193893454	0.4367376512098458	0.5156947231554727	1.1812327710274908	0.5539857107077784	9433	3
cg06047778	11	2596300	-0.25954182944207344	0.22564962143507497	0.25006217255423363	0.07448328375683164	0.9634432989701661	9455	3
cg06047828	6	15245231	-0.14585205538365595	0.5301885798259914	0.7832435020757049	0.622189358056235	0.7326445065156403	9398	3
cg06047881	20	57465132	0.03219531262026483	0.17547869872161864	0.8544282016378555	0.4212620560088613	0.8100729059629297	9456	3
cg06047934	16	89712517	-0.42168108242786456	0.2772402754641444	0.12826108332817732	0.8757635099258463	0.6454020939400296	9456	3
cg06047990	3	195578040	0.19474301501590005	0.31464165409681605	0.535958587971231	0.22367618372209164	0.8941890222612122	9455	3
cg06047995	3	129035211	0.5919706709010688	0.7795999336918015	0.4476574363733799	4.984869355992939	0.08270835303547985	9456	3
cg06048102	13	51575027	-0.34924538100748953	0.23985045516530523	0.14536597640700571	1.3633954650073588	0.5057576219277102	9456	3
cg06048153	20	60528844	0.10414607627880305	0.12750782409996092	0.41405310706642945	4.740364694010267	0.09346368190162671	9452	3
cg06048154	16	1311632	0.1238358193212461	0.09733589401262523	0.20328347495960034	0.3004694628283671	0.8605059649347014	9459	3
cg06048191	16	90039125	-0.36507551098374774	0.7199201532862017	0.6120807554942043	0.04792761530180571	0.9763210444705547	9458	3
cg06048193	13	81258755	0.18643498091911648	0.20516208079105375	0.36349770015204935	0.2834920716864683	0.5944214707074799	5451	2
cg06048350	3	169939876	0.6213988025528574	0.7075397387929454	0.37980650899528295	1.9871792426475114	0.3702452625003121	9458	3
cg06048354	5	140501812	-0.1034579775249159	0.048314623516718405	0.032246727052296136	2.2249198855795536	0.32874926120108205	9450	3
cg06048436	13	43938637	-0.04354484069339251	0.09924453947313858	0.6608332082462771	1.3562555780803	0.5075663746958322	9446	3
cg06048524	10	44880542	0.13311438205513468	0.5106197476536938	0.7943301887229572	3.535665215917004	0.17070256755611662	9299	3
cg06048662	5	1216726	0.1675991854806883	0.3465138331670413	0.6286183670634827	0.09449307197231765	0.9538522097052543	9453	3
cg06048750	10	3823844	-0.4234138270128731	0.21172330958895036	0.04551699096268343	1.3476285838144295	0.509760489549902	9456	3
cg06048910	11	2925473	-0.4696710116175057	0.5926707690797405	0.42808942414477014	3.1595912003549183	0.20601720378144397	9440	3
cg06048973	15	35088107	0.15379087503387098	0.08743755580827153	0.07860040538972737	5.7460780169628505	0.05652687961958144	9452	3
cg06049021	2	9474516	-0.40708001838912933	0.2589129364108186	0.11588886435571713	0.5758229441012332	0.7498279700334303	9455	3
cg06049107	2	179737206	-0.25963080633617963	0.3581539361516079	0.4685047849282589	0.012656729376131787	0.9104252805417665	5558	2
cg06049111	6	42145539	-0.06515202904479389	0.19422047348101246	0.7372826610967049	1.5269952059498433	0.46603357272611806	9448	3
cg06049171	15	69126265	0.1743464193112622	0.1888766079906171	0.3559704823928597	8.717252079632791	0.01279595671220932	9458	3
cg06049177	8	30583924	0.1486965950810156	0.23797645143862198	0.5320777596689014	0.6125058980737166	0.43384585235146056	5558	2
cg06049295	4	3534276	-0.5195701511038906	0.9142024382475494	0.5698098134454953	2.741330666405922	0.2539379499855793	9455	3
cg06049297	5	65506308	0.17985149290865748	0.22294310100128215	0.4198308314327204	1.3264015795874526	0.5151996467781081	9458	3
cg06049367	11	15139573	-0.06220179515345561	0.17444854522149128	0.7214194163163578	2.8224864984947335	0.24383994080455262	9452	3
cg06049381	17	53811657	0.3229346303670633	0.2185365093026462	0.1394841359206902	1.493301234636276	0.47395134164294617	9453	3
cg06049395	16	46915319	-0.4541554786519725	0.26220689127759533	0.08326463829228313	1.6867150990135924	0.4302634646192659	9454	3
cg06049736	18	77154422	-0.36457637224215245	0.7512374723350549	0.6274627747951232	4.187512275448546	0.12322342133353238	9455	3
cg06049781	2	72371838	-0.062194658913428	0.24701002592071572	0.8012033731585304	0.5243460224887173	0.769377901163997	9454	3
cg06049791	20	43280726	-0.5420968254315903	0.5997006429042666	0.36602418781607843	0.5295494158414871	0.7673788148713584	9458	3
cg06049868	13	112717707	0.0514385722719657	0.12394304335890106	0.6781288543863626	0.22895420148482337	0.8918323604832475	9456	3
cg06049932	6	33133485	-0.39223129524658595	0.5399048605864648	0.46754318804837375	1.1131958146930545	0.5731556794142407	9450	3
cg06049972	3	48646375	-0.061310776330243975	0.33625222511034786	0.8553193035667649	0.6397507426200162	0.7262395417165407	9458	3
cg06050193	16	87101721	-0.08813564666871808	0.24691463787926102	0.72113085438632	2.7262971620822265	0.2558539305744088	9455	3
cg06050341	8	124552839	0.448359459834174	0.24561243669237587	0.06792932093786536	0.3253855015569823	0.8498522647515281	9452	3
cg06050372	2	74619152	-0.31656850207698634	0.6736534767137	0.6384065956230693	0.018353194562118206	0.8922371492330493	5553	2
cg06050495	17	35291580	0.07173726179088455	0.1461059032081434	0.6234300137390172	0.2182447210738319	0.8966206997955769	9434	3
cg06050631	6	140098850	-0.05172267773187048	0.1792145598578564	0.7728817057225388	0.49583852698755443	0.7804229493568619	9450	3
cg06050964	8	98160907	0.020667622895946088	0.16502857689915276	0.9003362186258148	1.0488782644168644	0.5918872417785932	9457	3
cg06051159	16	1195373	0.031598475761866626	0.07704162847297015	0.6816973270360616	3.060824905766534	0.21644637497140076	9458	3
cg06051213	10	121085229	-0.08420219866107345	0.29385629261483387	0.7744629547894044	1.5230582404244417	0.4669518552960514	9458	3
cg06051243	13	28024682	0.05352150751813036	0.47698190925279665	0.9106579518176035	1.3249636110544705	0.5155702004133974	9452	3
cg06051250	15	81918989	0.003846760729128788	0.08191638553026051	0.9625454262101982	0.9173258346504253	0.6321282884851191	9424	3
cg06051311	6	30131001	-0.17883863835990133	0.1501747365027168	0.2337044929017368	2.6446242878014448	0.2665183602106486	9456	3
cg06051411	17	73044991	0.40800457931074674	0.2478267889716827	0.0996959177352482	3.4310972591220836	0.1798650143750972	9456	3
cg06051446	4	26859486	1.4655833136401597	0.7358392289322131	0.0464021454378868	10.125141282241584	0.006329268305086454	9443	3
cg06051496	16	15808785	0.0953215318275853	1.0704807226586932	0.9290457197736623	9.217961283307906e-5	0.9923396109079947	5556	2
cg06051576	16	2097632	0.3106680549511525	0.6993415157719947	0.6568767455956912	0.8454644047625883	0.3578386103372473	5558	2
cg06051581	20	21368840	0.05721539294874893	0.1843794243809599	0.7563226961681437	0.2216981181433349	0.895073842009876	9455	3
cg06051582	5	149110124	0.12486448763674357	0.4881485278370164	0.7981114524778232	3.26866996755888	0.19508206090639973	9453	3
cg06051716	6	169225783	-0.08253018674036612	0.1911951148753582	0.6659927124367564	0.08539339614792536	0.958201970501186	9457	3
cg06051753	17	36499751	0.34818027874515145	0.21287815811957664	0.10192651460570731	0.2838079509515494	0.8677045734044455	9453	3
cg06051912	11	119564438	-0.19078447336574475	0.20814273125276056	0.35935015398687303	1.0599295102889128	0.5886257153410706	9454	3
cg06051961	10	93393168	0.30546137722826006	0.2914069445510677	0.29453284819263637	0.42685284001135215	0.8078115967365668	9457	3
cg06052090	7	55100608	0.10605198323303164	0.10572314991766595	0.31580763371252013	1.4391966538821404	0.48694781049942987	9454	3
cg06052183	1	4471552	-0.0028297868395135025	0.11382691569576957	0.9801662843627932	0.29331504129710356	0.8635896884123788	9398	3
cg06052255	7	136960138	-0.11853125314839799	0.1661337036912323	0.47555556798752696	0.03496905662525596	0.8516605142358924	5548	2
cg06052353	15	71624510	0.5465250525989312	0.26741021657155944	0.04097624672691	8.564938311100104	0.013808524563332487	9456	3
cg06052471	11	61130074	0.04168969946933073	0.676279429396609	0.9508450055743264	1.7761614357184072	0.4114446738435234	9452	3
cg06052479	16	1050258	0.03706183268244468	0.2408234500178427	0.8776915186416464	5.677487001853728	0.05849912389988188	9457	3
cg06052619	6	138428906	-0.2510860128450627	0.3483104145269616	0.47099041314630413	0.7882394210703632	0.6742733337872302	9450	3
cg06052641	9	98546560	-0.24408087264993694	0.1564582339545554	0.11875077725120547	0.13902751340973685	0.9328473003912876	9454	3
cg06052888	6	52225658	-0.17040825556343092	0.15375794159193296	0.2677369677239365	0.8300709437449819	0.660316857614178	9459	3
cg06052921	17	47574667	-0.1493208089041469	0.5319992006790041	0.7789568978926839	0.7188808789578209	0.698066827443986	9459	3
cg06052984	10	134671287	0.2899317857003785	0.22985818550460144	0.20718251818219985	8.032002744532464	0.018024895879697404	9452	3
cg06053098	4	159957506	0.100666129017566	0.31676469354183723	0.7506406993577548	0.026923644747296166	0.8696648116882755	5559	2
cg06053173	3	140696586	0.243858204879153	0.37445356766475596	0.5148931873077582	0.3374802773064637	0.8447283871234605	9346	3
cg06053347	8	22129506	0.10020623862456367	0.20431104677400685	0.6238089730919902	1.2064754737225603	0.5470376019076421	9454	3
cg06053376	5	139055122	-0.4376652971672822	0.19259155552835192	0.023056018744337287	0.8881789917316727	0.6414080148929141	9442	3
cg06053377	6	30585513	0.1354380802123609	0.5657200709962987	0.8107889950088039	0.44733405556375677	0.7995813284177862	9428	3
cg06053417	16	591589	0.2967943755911129	0.25650530099882396	0.24724410158260654	2.1615136975711833	0.33933860042279795	9458	3
cg06053559	16	12897810	-0.20414132252296166	0.7096491166675691	0.7736030659788522	5.667267072711147	0.05879881740994489	9436	3
cg06053605	8	26519438	-0.11944544845748191	0.37787812629791656	0.7519302769690067	0.44595074077706115	0.8001345560551072	9452	3
cg06053651	11	73660368	-0.06070219979578033	0.10382394929292457	0.5587731835914325	1.0613726895557931	0.588201122336283	9456	3
cg06053702	17	78872709	0.23386192325967084	0.2476691389891766	0.3450412111728183	2.5870523718178866	0.27430183648020695	9458	3
cg06053738	6	30068793	0.7369158935795622	0.6273647510718608	0.24014632538137162	1.0602044426421358	0.5885448047758879	9454	3
cg06053805	11	108093413	1.936117517208477	1.2094050274212258	0.10940254819958256	1.936009771190193	0.37984010710188076	9315	3
cg06053862	11	68028857	0.2958487252007983	0.26470310056856083	0.2637111708259338	2.938034908433633	0.23015150852359526	9458	3
cg06053959	17	1617291	-0.21343519807040515	0.21545849205462433	0.32187636738102676	0.7553650841815399	0.6854480670402083	9424	3
cg06054026	3	161089429	0.4441422735388015	0.19825618289574395	0.025075070441401563	2.896839845020967	0.23494122029936432	9454	3
cg06054027	8	70282386	-0.208539	0.461878	0.6516275354796757	0	NA	1088	1
cg06054159	8	2075209	-0.03218415310991348	0.04753021148780793	0.49832319574792266	1.7054226292367145	0.42625764518884113	9457	3
cg06054219	11	2293605	-0.18487606107651366	0.36099892054802546	0.608564519674011	0.060842900866829946	0.8051686273707214	5560	2
cg06054272	15	93956988	-0.1349638232980143	0.14522568820421974	0.35271368858525254	1.489112974927314	0.4749448972511896	9456	3
cg06054552	19	41060564	0.1083095728647216	0.10577202766396998	0.30583966662199263	0.06230803504175592	0.969326268349776	9457	3
cg06054589	6	133138774	-0.09797296166409908	0.20166484694446912	0.6270942804824458	0.12027823446713092	0.9416335270205131	9453	3
cg06054593	16	53737861	0.8713588547873742	0.7320278961650969	0.2339145193056492	1.1832548774315648	0.5534258847356945	9455	3
cg06054715	9	140292845	-0.17069794667715535	0.14404938249677823	0.2360190157678555	0.22789895802237162	0.8923030347753224	9449	3
cg06054793	7	101007442	0.21993654593859288	0.25519478647160343	0.38877671050432266	0.45931957862935213	0.794803957310944	9138	3
cg06054963	11	65657880	-0.025452686254043892	0.5136128562986324	0.960476074599126	3.7177467054257107	0.15584811735208873	9395	3
cg06055013	10	116853664	-0.32093438819713516	0.42666362982041023	0.45193360393604926	2.0005206080183315	0.15724519052329794	5562	2
cg06055044	5	15937169	-0.02827118899747227	0.21331014508269192	0.8945606631908539	1.2129434596769373	0.5452713437175044	9455	3
cg06055229	5	124077966	-0.21943421152053694	0.2656623049438107	0.4088101824415283	0.9025624831074521	0.6368117190734299	9456	3
cg06055249	5	153988192	0.0774824725689457	0.1636802307629218	0.6359441663912886	4.870148360191022	0.08759124927982057	9445	3
cg06055392	11	64455673	0.47121174717307135	0.308270060390496	0.12637157602978505	5.4272497983097026	0.06629605411615706	9444	3
cg06055551	8	6692785	0.3293868371686067	0.70025370843213	0.6380820226783624	0.5684363683711	0.7526024208450879	9453	3
cg06055561	11	59709937	0.001081644818424145	0.18689464851706067	0.9953823028644142	0.15838157141872847	0.9238636476487022	9455	3
cg06055562	20	3190016	-0.18467529603464058	0.7301255063245564	0.8003173829961022	0.004290464196408959	0.9477746045386483	5560	2
cg06055763	7	81399308	-0.04227715173961679	0.09730150579667075	0.6639280252055979	1.7774707707179624	0.41117540253880464	9450	3
cg06055845	19	40788787	-0.17767785170234643	0.18110240756693632	0.32654811449096466	1.323696808709777	0.5158968666272263	9449	3
cg06055873	7	27142204	-0.06448072525442446	0.10493942595091453	0.5389136288153806	1.3318450658334005	0.5137993122224644	9458	3
cg06056004	5	44809616	0.48265329725710554	0.7378242813134865	0.5130103308392707	2.689377998505022	0.260620748505068	9459	3
cg06056169	22	46932353	-0.11616910520127527	0.09943098806427372	0.24267003347717223	0.6385458932092049	0.7266771781667826	9458	3
cg06056346	3	101568503	-0.7965169738429596	0.471344602699469	0.09105044504325253	0.8612513606033126	0.6501022112994452	9458	3
cg06056415	5	174162510	-0.14900866237028307	0.23804001377883305	0.5313270275813247	0.1738346773145716	0.9167528725245794	9456	3
cg06056514	6	31747433	-0.2725068691384748	0.6041383689319463	0.6519412757959152	2.3062235989592645	0.3156529906997098	9437	3
cg06056558	7	671717	-0.04042828082002948	0.176092461906766	0.818413853602436	1.6732145376295442	0.4331776886261354	9457	3
cg06056563	16	1018000	-0.6303077837008587	0.2941155221166672	0.03210812444272657	1.2048260510215878	0.5474889361117173	9458	3
cg06056880	5	160717430	0.07825153246799539	0.11442863298411923	0.4940725841243997	2.3237061802357912	0.3129058006532315	9432	3
cg06056884	11	26593658	0.06729776826247862	0.07245356302625343	0.35297200571747217	2.5236512031226543	0.2831366596626594	9458	3
cg06056929	7	8476128	0.03520439223863055	0.0625473009855097	0.5735409071601875	3.9698342080676294	0.04632233305877791	5561	2
cg06056949	6	33217217	0.2701283296194913	0.6201352218250504	0.6631299816602004	0.7754319670853363	0.6786050508992227	9431	3
cg06057045	2	233562093	0.27176920309727093	0.641555161675464	0.6718502372262944	3.6881645991146343	0.15817040735935972	9453	3
cg06057079	4	2048520	0.08669891682591087	0.21873615624528706	0.6918372650312195	1.800676239380563	0.1796307623313758	5556	2
cg06057141	7	45026417	-0.18753735443197472	0.44591808302672903	0.6740730574891738	1.3089305128310889	0.5197199051781637	9437	3
cg06057208	16	30535933	-0.4146466812851791	0.6078515238278849	0.49514331211759777	0.009866187146077583	0.9950790541495682	9390	3
cg06057398	1	179048483	0.11261998231406947	0.2988044354564649	0.7062464525249914	4.135218982459334	0.12648779075671931	9458	3
cg06057404	16	31454596	0.17751406611796916	0.6198708182600431	0.7745926987561372	0.8836509426108217	0.6428618235000867	9459	3
cg06057528	5	71757960	0.02311479980153853	0.1783049220703386	0.8968541404663899	1.8496398994234902	0.3966028210990842	9458	3
cg06057566	13	78493561	-0.149287919994809	0.43080924509653923	0.7289451535444791	1.080589262438925	0.5825765818367448	9459	3
cg06057569	22	50219754	-0.025637615381836797	0.08852966041445191	0.7721272301708599	1.9430581161872507	0.378503841041656	9457	3
cg06057576	1	27719045	1.092688778787338	1.2124469916961274	0.3674681581348716	0.48097283948181707	0.786245322790809	9343	3
cg06057656	7	1388337	0.10991320340188325	0.09035146162366879	0.2237917707879534	2.7820685325251393	0.2488178276200937	9455	3
cg06057666	1	227327429	0.07320125450139697	0.12244562908994233	0.5499556378401398	2.6946204539644336	0.2599384967314203	9327	3
cg06057715	1	61554414	-0.04489090499683949	0.38616085496485175	0.907455015245679	0.08767844281512016	0.7671495451990542	5561	2
cg06057750	16	2731600	-1.10822	0.4509	0.013979274376954655	0	NA	1075	1
cg06057885	20	18774235	0.10585482636580348	0.2389694175586551	0.6577918428640717	0.39276742421254207	0.821696879138976	9455	3
cg06057918	6	22070094	-0.0482901975667721	0.2644308602125333	0.8550966834828991	2.91823890833035	0.23244085947407067	9459	3
cg06057946	20	4800755	0.12378350569692322	0.19774077482868402	0.5313223029839576	0.0689141129761231	0.9661298278034569	9457	3
cg06057952	4	152682178	0.6045021285811722	0.6077586142506719	0.31991050472229127	0.9356984615148976	0.626347950545119	9436	3
cg06058073	7	141947347	-0.03360745215798404	0.08189583876155357	0.6815358321454634	2.1151237978701016	0.3473015351725612	9453	3
cg06058187	5	54398290	-0.03661629144047809	0.1873277446747735	0.8450277908873342	0.9634253044584108	0.6177245380337228	9201	3
cg06058209	5	89736766	-0.21539756455085945	0.11881814471431108	0.06985743862799923	2.052612551987213	0.35832808418077816	9456	3
cg06058262	5	1069724	-0.047478372245614145	0.2376678592495063	0.8416622287638514	3.938820828380575	0.13953910224170507	9459	3
cg06058319	12	27677138	-1.0419337317597135	0.6895720634373598	0.13079201861138356	0.01829356025924926	0.9908949244127901	9458	3
cg06058395	18	13726784	0.08796032222559473	0.5144736384063835	0.8642461866884195	3.7311121688132554	0.15481009846277288	9456	3
cg06058431	16	23607755	0.12861870063660427	0.7255215642430505	0.8592903674806318	0.3027836482780468	0.8595108555709231	9456	3
cg06058576	5	506472	0.04562714948846792	0.1130799056934612	0.686584288269372	0.97119904782796	0.6153281821986358	9438	3
cg06058597	2	10829993	0.25774843837919387	0.5399168819543579	0.6330877064540467	2.2165363505845006	0.330130193921447	9457	3
cg06058681	1	38757813	-0.03830639674226795	0.26319310324398065	0.8842807195049348	7.900032026983138	0.01925439344285113	9441	3
cg06058699	3	111300711	-0.21446441387645523	0.24568101629694752	0.3826966087334153	0.23443581719237583	0.8893913660218468	9452	3
cg06058828	11	46033227	-0.12926578497074184	0.13087665432145287	0.32330366149263845	0.3600460279902868	0.8352509887278794	9448	3
cg06058891	20	45523134	0.4350474701614057	0.24981291891032018	0.08159718479365699	1.0992031077185218	0.5771797396099981	9446	3
cg06058923	6	80488001	0.11926386423216404	0.29701558930854977	0.6880220381041194	1.2594673510788166	0.5327336621207197	9436	3
cg06059032	2	236402544	-0.011389827389438386	0.2863766128432816	0.9682747413555527	0.6243929019865686	0.7318377438537804	9454	3
cg06059043	16	559311	0.5639678316641596	0.2092780033036376	0.007042536955415218	3.0768498399550994	0.21471903488328017	9453	3
cg06059056	3	13008969	0.17841039329187314	0.3093529549563153	0.5641278396089513	3.9846390533492597	0.13637872420038918	9449	3
cg06059069	15	32964277	0.1499826403641061	0.13765271860391448	0.2759014267144067	0.837942970776781	0.6577229497148855	9456	3
cg06059147	1	17567233	0.23999475407730714	0.33431681604415964	0.47283976865654953	0.59064517130735406	0.7442914509914568	9452	3
cg06059318	7	72936700	-1.6508064494685604	0.7185179121354269	0.02158934742482219	2.1060710698325575	0.3488771114709342	9459	3
cg06059360	3	42657618	-0.16726044386620442	0.13799978734940735	0.22549933932786342	3.3415876056395364	0.06754940363324771	5423	2
cg06059461	15	89960503	0.04575152999396876	0.06426773788520918	0.4765331834198606	0.3541076294819708	0.8377347008339814	9456	3
cg06059483	10	46171106	-0.16469054599997798	0.11194958044948215	0.14126040808374174	10.447784927677377	0.005386322204218421	9421	3
cg06059616	8	109092720	0.10686403645552266	0.05615546376002474	0.05704010625164045	0.24310181687546756	0.8855459704394303	9436	3
cg06059663	1	245319431	0.5301312735110371	0.5145390978184402	0.30286770238769617	0.5766084757667373	0.7495335210548938	9449	3
cg06059810	4	71587722	0.043186910376903725	0.22195681052058275	0.8457268613834319	5.409029572585431	0.0669027781173265	9458	3
cg06060054	16	19097732	0.08706012325072238	0.11193338203347047	0.43669567902952255	0.6470328144881649	0.7236000855417645	9457	3
cg06060135	5	3596704	-0.01578228338775345	0.27447969832710356	0.9541477746093041	3.6088432028144597	0.16456961588873878	9439	3
cg06060137	13	72650518	-0.08954648418386899	0.6068715361618682	0.8826945502038794	2.4443269245992623	0.29459213801276957	9458	3
cg06060191	1	99729790	0.059971775798160744	0.25732341234983747	0.81571487141413	2.1368880144324307	0.34354265164331976	9450	3
cg06060218	6	68596920	0.8801471330697294	0.5262133099241596	0.09440503709242865	0.3773834599156067	0.5390069015260625	5523	2
cg06060335	7	2394124	0.9937322233359237	0.5815262076302152	0.08748155372773794	0.06843077596775132	0.9663633391688262	9432	3
cg06060338	8	74884601	-0.5095280183160713	0.7862993882297914	0.5169800027652083	1.3477848860814863	0.5097206527464817	9443	3
cg06060497	1	35569491	0.27994479965521696	0.20064231634235885	0.1629425557480772	0.08320131343982164	0.7730050704149092	5477	2
cg06060522	20	44782039	0.01831940759010769	0.029487633836672182	0.5344303479702601	4.248798737826643	0.1195047249677303	9453	3
cg06060673	22	39268830	0.1756436845738905	0.6379989574190926	0.7830826680116558	4.134872598940262	0.12650969929689482	9447	3
cg06060703	16	773998	0.07970802114587547	0.16710650464114105	0.6333697134058904	3.7088205257126923	0.15654523599820963	9458	3
cg06060731	2	86566113	0.03283316936491256	0.10047135489727604	0.7438257048121194	0.618613128066098	0.7339557311045993	9457	3
cg06060754	5	176797920	-0.047436809328780145	0.02189677612062171	0.030281911752142725	1.3651308651197156	0.505318966349008	9455	3
cg06060853	20	61426880	-0.2656151342087607	0.9489769213680095	0.7795570618387913	0.06145184950186645	0.9697413187506735	9431	3
cg06060874	1	3269315	0.07736290902370899	0.08388673783034398	0.35640835183415626	0.09610121745606236	0.9530855514094804	9457	3
cg06061002	6	29638918	0.08323050579749844	0.09326960547938562	0.372197472302648	0.35500253207425175	0.8373599392063119	9452	3
cg06061033	16	85722814	-0.764486070336895	0.5510221284309311	0.16532094812502254	1.3957323845409593	0.4976460526656014	9458	3
cg06061049	2	17934875	-1.4495154167618771	1.2473395132111285	0.24520065369253388	0.07297761177927548	0.9641688868488423	9385	3
cg06061069	7	66309966	0.2733552306037527	0.675781335611969	0.6858432497724009	1.4589769021509913	0.4821555731800721	9427	3
cg06061081	11	77299960	-0.0243333371871905	0.05025779283188534	0.6282649204203176	1.2356971424943053	0.5391030325955551	9456	3
cg06061086	6	41499640	-0.06701112749222174	0.17825709993696437	0.7069733748272606	1.4120450594096559	0.4936035917853424	9369	3
cg06061092	10	521787	-0.10933682326938496	0.25509897449386704	0.6682103429817525	3.971306772220501	0.13729088085029992	9455	3
cg06061238	10	134915859	-0.07642501418487352	0.13763392836028568	0.5787049133516117	1.8360284823798505	0.39931119002940074	9458	3
cg06061240	1	51800535	-0.03856717105964788	0.27620112525778306	0.8889488806197129	0.08739089830233675	0.9572454429969167	9458	3
cg06061257	17	71361901	0.02616375872185627	0.042241301394510156	0.5356607294357347	3.338766478711577	0.18836320483158117	9425	3
cg06061360	3	134319898	1.1417081283623514	0.7234099569828936	0.11451251647374273	10.9518322501721	0.004186391534355155	9459	3
cg06061408	2	105858511	-0.4001349976538585	0.274307694883984	0.14464532397545835	0.7597307855015077	0.6839534681112742	9458	3
cg06061442	2	28718470	0.08163525837332535	0.09577298111019665	0.39400156739768766	0.08007208275363017	0.960754811602123	9448	3
cg06061621	2	164521785	-0.011584403865383164	0.32865927158749264	0.971882419725173	0.6769947064723452	0.4106235109755735	5556	2
cg06061645	5	86708854	-0.607938980198019	0.700901925756252	0.3857411293001133	1.0434898573379021	0.5934840565865163	9392	3
cg06061755	2	8532514	-0.5869234280772433	0.2875689255298708	0.041252468574075496	3.260756661334577	0.1958554619807212	9459	3
cg06061760	3	178970302	-0.10243232357741827	0.1523949964651596	0.5014880966887824	0.4520935645053417	0.797680783488803	9453	3
cg06061878	11	122526279	-0.746818414526592	0.7254511342437274	0.30326648700325365	1.1621054236630792	0.5593092650619239	9443	3
cg06061892	20	17948694	0.3622851530824273	0.7451419850024569	0.6268281114585426	0.31522023898008006	0.8541827462608311	9455	3
cg06061966	11	46366643	-0.7254116588214384	0.27136928964592566	0.0075141947255197945	2.2887824240281893	0.3184177076708879	9457	3
cg06062084	2	211090323	6.14932477254111e-4	0.12406953512214933	0.99604541823871	2.292697548132999	0.31779499494779123	9456	3
cg06062102	15	74502200	0.001970290523676319	0.2809620045381956	0.9944047540989884	0.5088173530717541	0.7753748597757533	9442	3
cg06062125	4	76598767	1.0365719027220277	1.1237125980844103	0.35629240696322767	1.9149031194330512	0.3838699100449581	9432	3
cg06062132	6	76311331	0.42164396538436894	0.4298526229877462	0.32664030495069907	3.52462693519649	0.17164730365375264	9459	3
cg06062187	5	5494730	0.15884516794587417	0.26385316699265965	0.5471601071468754	0.511631151296366	0.474433594463023	5562	2
cg06062279	16	88920653	-0.05248445399074083	0.08797156488430624	0.5507697770278068	2.1455631587012465	0.34205573774002607	9454	3
cg06062378	5	112387002	-0.11054950380313142	0.13002791564485622	0.3952148853378159	3.266960659682215	0.19524885982557502	9451	3
cg06062423	7	17983586	-0.006040593573215272	0.1650986991082852	0.9708136934721565	0.5778107117834903	0.7490830983496687	9169	3
cg06062514	6	31639143	0.07026779759907305	0.23814113247154467	0.7679420307525009	1.341757561999201	0.5112590955382071	9450	3
cg06062519	10	63661065	-0.2696697221700555	0.45719686154327016	0.5553027251421763	1.363523850923757	0.5057251568918512	9454	3
cg06062590	3	99536761	0.18683504605683612	0.7357618685067282	0.7995464509667392	1.20429203170282	0.5476351404641835	9426	3
cg06062821	5	120278165	-0.07349223812388321	0.19231038264938577	0.702346923105738	0.7259000248828379	0.6956212050357526	9459	3
cg06062848	18	60194352	-0.010667316279564262	0.4230230093644268	0.97988198083517	3.3245171678427887	0.18971001986193398	9453	3
cg06062940	22	44287510	0.03423939959572434	0.28345745215674706	0.9038557671237653	3.7772935150866376	0.15127638401078236	9457	3
cg06062945	2	27884046	0.410491	0.493496	0.40552066882957927	0	NA	1088	1
cg06062980	4	290582	-0.1577215715803181	0.19345745575865858	0.4149133053808233	0.9729004189061062	0.6148049539951419	9453	3
cg06062984	3	22413960	-0.025370411093455898	0.16257007844459015	0.8759870623974566	2.496243065842676	0.28704349249157	9454	3
cg06062998	5	154164389	0.1372121869642462	0.09051134434359111	0.12952776456679788	4.695755664096378	0.09557176649931615	9458	3
cg06063171	11	190242	-0.04308775661502996	0.12142144304144704	0.7226935916957927	0.5838833141952722	0.7468121058881251	9440	3
cg06063394	3	122135064	-0.5237204145277214	0.9391198741250714	0.5770687038065474	3.3169774620815824	0.1904265484819348	9458	3
cg06063479	2	145184893	0.005727263400190624	0.1043412921775817	0.9562263287471302	0.5734830878652653	0.7507057282160947	9352	3
cg06063484	12	133335850	-0.2588781701730145	0.1725519714415932	0.13353903916661394	0.8309942258306732	0.660012098601467	9446	3
cg06063517	11	575810	0.3020722231230767	0.6258378794590594	0.629331141274519	4.280914185701233	0.1176010761233621	9454	3
cg06063519	15	99274532	-0.722263	0.570573	0.205564802023928	0	NA	1079	1
cg06063590	7	139045570	-0.07331639541323819	0.40478786378478	0.8562710256430619	2.0202484325435046	0.36417374045755474	9453	3
cg06063598	6	30314177	0.09709098396159972	0.20459142435677002	0.63510035207044635	0.3459363777746183	0.8411643727936754	9452	3
cg06063714	1	1951514	0.12624745244904925	0.06429912009217699	0.04959509131271499	0.17769345797932548	0.9149858036261427	9459	3
cg06063729	3	50374670	-0.3497909186939048	0.7956291782385937	0.660197403688405	1.4088443794622547	0.49439415776288087	9459	3
cg06063856	13	52378530	0.3768703778272923	1.0185318186622518	0.7113725378803799	2.295601173366614	0.3173339509203166	9432	3
cg06064049	7	66057363	-0.4357356076369759	0.7860197831578539	0.5793345143520121	0.9725385172567951	0.6149162135245179	9343	3
cg06064098	13	114310718	0.2748472056970325	0.21048181107174835	0.19162048828400205	3.2769354682584155	0.1942774991225863	9457	3
cg06064115	17	2648524	-0.008499258728517119	0.09734414016339703	0.9304239472645031	1.5485102370607218	0.46104707855054383	9404	3
cg06064212	6	28455048	-0.13018990704847594	0.11709676605853167	0.2662178256264334	0.8177583680068623	0.6643944969567579	9446	3
cg06064254	18	9959400	-0.07048907034024884	0.12242874658667134	0.5647802011242116	4.705776713782525	0.09509409946956766	9301	3
cg06064274	15	40764831	-0.17824661706741127	0.21445184328313477	0.4058758127630277	0.5683851762297625	0.7526216847563765	9459	3
cg06064297	16	14581967	-0.03378964624187588	0.10647340164787787	0.7509758171272233	0.1189004161003072	0.9422824505036947	9443	3
cg06064461	2	176032401	-0.431707183198508	0.3687577858854785	0.2417167210796754	0.9418760889805287	0.624416263240906	9434	3
cg06064525	11	970664	0.04714057343649943	0.03732129558929485	0.20655281096747366	1.2108990424844677	0.5458290097492795	9451	3
cg06064636	13	114324615	-0.00841211473450338	0.2912777297104782	0.9769602585951128	0.05106997941641925	0.9747882708118655	9455	3
cg06064716	2	201164258	-0.02008212103028308	0.1083891017540612	0.853010956301502	0.017092053391205096	0.9914903867865104	9254	3
cg06064855	3	155588712	0.024658714714991155	0.5533941001523638	0.9644587845393056	0.618611273451716	0.7339564117073423	9452	3
cg06064964	20	62199181	0.17065185031816218	0.40400668181575394	0.6727341112887241	1.5618844703331825	0.4579742884649566	9458	3
cg06064990	1	6653585	-0.020608122973867625	0.22526050684062643	0.9271066407369282	0.04429892111475402	0.9780940376460757	9458	3
cg06065019	2	177356276	0.16762956567884957	0.09067990538307581	0.0645176761670528	5.268494041897429	0.07177299262675853	9458	3
cg06065089	4	96011175	-0.06975571019518252	0.12153976081523962	0.5660129702859419	1.43646990579203	0.4876121552778688	9231	3
cg06065125	4	85402870	0.21743133869287717	0.38152983669478024	0.5687499965127072	2.134465787881344	0.34395897276457066	9435	3
cg06065164	4	3766875	0.2012882742150147	0.2553326736573558	0.43049942687942777	0.27617394330014616	0.8710229341496301	9432	3
cg06065225	11	65640137	-0.07656644027087536	0.23472191480923676	0.7442725525689051	3.306355824668907	0.19144055958904382	9399	3
cg06065245	8	27779151	0.45856274087000465	0.4887462991541586	0.34811960079405346	0.8717227625495424	0.6467073654730348	9441	3
cg06065508	11	6495259	-0.9664048941454245	0.6709699310356971	0.14977963221548496	0.9541616077052231	0.6205923810120904	9430	3
cg06065549	20	57427443	-0.06352223771797928	0.10430384485092757	0.5425168372525948	2.9331807400632215	0.23071078403996917	9457	3
cg06065608	6	163147999	-0.006018750382079186	0.09016739607788027	0.9467800516477234	1.90178373486944	0.38639625549652207	9449	3
cg06065657	19	4279628	-0.5116712103106689	0.4226720596548481	0.22606288316176687	1.62869942433706	0.44292726394034426	9453	3
cg06065695	2	80085246	0.4639124754713866	0.2527126826946085	0.06639746847357138	2.6568648148114087	0.26489217902200507	9456	3
cg06065732	3	195270315	-0.8504931795685673	0.8779733990502462	0.3326946948029566	0.07810032190994973	0.7798884944971022	5558	2
cg06065743	20	35491850	0.4225494549941173	0.6196134060491196	0.49526639077198614	3.07830128712397	0.21456326474550622	9456	3
cg06065802	16	12529907	0.12685696276078845	0.21575152032160969	0.556547634166451	1.4579156039555943	0.48241149649666343	9455	3
cg06065872	5	140775631	0.0027341957680582563	0.11091869575209412	0.9803337781961887	4.80987961446788	0.09027092910317168	9453	3
cg06066088	17	3600383	-0.016245746683405293	0.08433785144483877	0.8472511038023003	1.1162008347741306	0.5722951538871407	9454	3
cg06066128	3	47018377	-0.10944312453850377	0.6793209218271978	0.8720093951318105	1.2676786310245007	0.2602026192569492	5562	2
cg06066132	2	68520246	0.03929403598882775	0.1944541395095751	0.8398592345698445	4.1675982128194935	0.12445648945997227	9458	3
cg06066137	8	57359200	0.10771790177959979	0.3314629511286455	0.7451983276604268	2.400396612092145	0.3011344892008209	9457	3
cg06066180	8	12668973	0.19354582552593227	0.16538918350697354	0.24190248448731	0.2261287442290417	0.8930931679699036	9453	3
cg06066251	11	1309984	-0.23915898369602476	0.19807577701900383	0.22727368432329487	1.2425285031472277	0.5372647702187312	9457	3
cg06066303	11	60197138	0.3909818817788023	0.2609744908393293	0.13409134837309103	5.684693442047367	0.05828871797806752	9457	3
cg06066452	3	48470258	-0.11299868324640691	0.2098804493079549	0.5903040528094251	0.026520505244956992	0.8706356141116951	5558	2
cg06066568	3	47205434	-0.13861964483801772	0.6299951911470411	0.8258455617672181	1.1910904495141863	0.5512619222684473	9440	3
cg06066587	16	49448678	-0.20304390420056265	0.2952514129239906	0.4916427705906008	0.03258574695774173	0.8567481018155605	5539	2
cg06066601	22	37211021	0.06745313967419282	0.07279438838027509	0.35412098799556746	5.426225488960252	0.06633001664648044	9459	3
cg06066676	15	26109543	-0.18218499808274846	0.20975168049835	0.38507981037830974	8.31604251784447	0.015638471811169147	9455	3
cg06066694	16	89688353	0.34096424215968935	0.17578816412921894	0.05242450249034421	0.0686161756767503	0.9662737615798704	9458	3
cg06066697	16	17403231	-0.09298141041417211	0.19812393896498467	0.6388485567733679	3.503260120785103	0.17349091216967952	9455	3
cg06066711	1	6662645	-0.35017759535286436	0.4634646067281487	0.44991009921331043	0.5471034701813453	0.7606729818521801	9459	3
cg06067032	13	26796571	-0.03387071343377291	0.7236171567808497	0.9626666477423096	1.6692901881226136	0.4340284933913616	9437	3
cg06067208	8	21646174	-0.375068449059154	0.3350976635178001	0.2630202774415035	2.376361749495005	0.304775184322924	9456	3
cg06067302	22	40766481	0.034690351804253616	0.6097319131066008	0.9546292885280739	1.235733770598134	0.5390931595250372	9459	3
cg06067372	18	55106337	-0.15731646779825018	0.5232734405994784	0.7636896956283388	0.909030786448299	0.6347555002425187	9455	3
cg06067394	11	133789110	-0.03222006268893342	0.04701885654617303	0.4931809274611093	0.7721692502735067	0.6797130024406148	9440	3
cg06067425	4	141418804	-0.12054328899595101	0.14565908373453623	0.40791328187779463	1.9453810735350103	0.37806447211051997	9458	3
cg06067477	2	168844818	0.1391762714352273	0.14210086170781044	0.3273730361597547	0.2726264136405266	0.8725692950310198	9457	3
cg06067493	8	54755683	0.38347559726504976	0.6741931425670226	0.5694973735183354	2.787321003230772	0.2481652307563503	9458	3
cg06067573	17	73775874	-0.4197550893909874	0.5932920453495277	0.4792547998540332	3.2390093653084833	0.19799674602214393	9367	3
cg06067593	4	176918809	0.09169677686086815	0.10770371118301567	0.3945583432102556	1.324491801387082	0.5156918402629339	9435	3
cg06067598	3	129129921	0.13846763532223744	0.17589055212622343	0.43114285954290943	1.4855515443529808	0.22290794763539906	5562	2
cg06067842	10	63213385	0.24087066458820441	0.18690586554136143	0.19749295806732367	2.5768834580255873	0.275700063945753	9410	3
cg06067932	15	74988555	0.3394705282708636	0.8850880905315364	0.7013161999271995	1.3789405527805454	0.5018418361372454	9457	3
cg06068039	6	34031208	-0.30588099465821744	0.20019108732960328	0.12652616470119396	0.21299453555121095	0.8989775043661437	9455	3
cg06068085	5	127871927	-0.18415625203580008	0.30693649353127234	0.5485184905282647	2.5199149002347423	0.11241665118071084	5560	2
cg06068163	7	2402340	0.08693588709770868	0.19974038960825052	0.6633850338257117	0.8360611561889476	0.6583420972701963	9455	3
cg06068179	4	7814047	0.06435652419066148	0.18203520970487433	0.7236844860480842	0.649973197554101	0.42012226228602984	5556	2
cg06068338	8	62494502	-0.2765003537139562	0.12129317317137664	0.022631209504848267	0.549086565933114	0.7599191119835804	9361	3
cg06068369	6	105837504	-0.17201957094440795	0.1905119370552891	0.3665612988877953	1.2545634324546227	0.5340415061193184	9456	3
cg06068373	3	42594510	-0.058508008170480054	0.15969787645384942	0.7140913515624651	2.7957102898967614	0.2471264463139151	9445	3
cg06068392	3	119315590	0.11909590192346457	0.22719485150663277	0.6001383365844057	5.623040887075042	0.06011352365491049	9455	3
cg06068627	3	156393581	-0.5104769176748695	0.488422583680537	0.2959517045160128	1.5088254504747376	0.47028672116997433	9311	3
cg06068801	17	37784711	0.14905463669259644	0.1809255607488136	0.41002757795880307	1.6625218871302705	0.43549979928874183	9459	3
cg06068897	21	45577667	0.7043280124084307	0.3169766411337841	0.026282044352793858	0.08516563013920753	0.9583110996342282	9456	3
cg06068935	11	61717005	-0.03807524429735567	0.10427619068267052	0.7150080772529674	3.7497478587649207	0.15337430161904922	9458	3
cg06068991	11	20140241	-0.10844367738364533	0.15970438699192965	0.4971204109040873	4.54136605246327	0.10324163924741904	9455	3
cg06069030	16	89920590	-0.041233543064818905	0.2007804851843249	0.8372859567199957	0.012427695653715307	0.9938054181995094	9459	3
cg06069100	15	77574588	0.007884070390671068	0.10951080515887972	0.9426070498698729	1.355556975796187	0.5077436991782021	9385	3
cg06069154	1	156889826	0.12877229935136997	0.14244141985624917	0.3659758364157651	1.2866001996007332	0.5255551745447395	9445	3
cg06069179	17	33288421	0.1217462780656644	0.4848520625914073	0.8017369152591622	2.8167469341611886	0.24454071336958239	9435	3
cg06069187	17	26698283	0.3301098442523661	0.2418926618290496	0.17234875227279128	0.0581305913740585	0.971353037231951	9439	3
cg06069206	16	81970779	0.07732653543810013	0.23784681257320536	0.7450973174292419	1.6866536639998524	0.4302766814431892	9458	3
cg06069310	3	38179874	-1.0080894672390608	0.40093823768454234	0.011926010930926925	1.854605509427813	0.3956193550134464	9405	3
cg06069407	13	114187548	0.21543133580707502	0.1718891273387404	0.210090849968845	1.7935320674127395	0.4078866206720538	9459	3
cg06069457	3	196754722	0.611199967645949	0.7300502597734744	0.40247870240704664	2.3748602714371803	0.3050040768573682	9454	3
cg06069616	21	33783773	-0.28140915421078605	0.27483248853283493	0.3058684693609722	3.943894596513428	0.13918555635865532	9457	3
cg06069861	17	46124725	0.0862189633355318	0.15030841582079696	0.5662292533383764	2.0178038802763867	0.3646191334701597	9457	3
cg06070002	1	45986120	-0.03676290843545036	0.0918611000266616	0.6890084433104473	1.6989663858772226	0.4276358800925634	9457	3
cg06070054	18	77475255	0.45624662527027565	0.25454115508408026	0.07306447586459258	1.4722838091684258	0.4789582219988053	9456	3
cg06070132	8	1588822	-0.451761305886585	0.22523835890103802	0.044887919491014144	0.5717851835291289	0.7513433120724502	9454	3
cg06070229	7	133348826	-0.004745399671384147	0.2309902934158807	0.9836096367352757	3.431495028078981	0.17982924557256977	9427	3
cg06070263	3	147115930	0.12236114192894704	0.1482150498508278	0.40905095636847616	7.1805197540502705	0.027591159183100827	9450	3
cg06070290	7	21926971	-0.25809719256403035	0.16424846685976505	0.11609379151975653	0.042515899436744525	0.8366394998447018	5405	2
cg06070291	15	44828899	-0.2659381863831345	0.4271849888171844	0.5335892454034874	4.129226815226007	0.12686732703161163	9447	3
cg06070324	15	75322058	0.27123108450460753	0.23596788947200706	0.25037432584053443	1.887550644231172	0.38915586977317607	9456	3
cg06070414	7	95226412	-0.08110864265781519	0.23449070172783146	0.7294232885998883	2.5781250680636325	0.2755289610785652	9441	3
cg06070421	8	100026087	0.5272623213240553	0.63219447215701	0.40427017040534136	1.0499283426067105	0.5915765594042065	9453	3
cg06070445	3	187453772	0.3965376272702812	0.1301552481731194	0.002314061563158921	0.3082822023744364	0.8571510674450703	9457	3
cg06070493	10	131365281	-0.4673220561918633	0.274115450598977	0.08822490107848786	0.7487723046938971	0.6877112992165976	9458	3
cg06070508	11	68519174	-0.21411340722561178	0.3863082757555572	0.5794041407932162	1.0942798944161216	0.5786022792441485	9138	3
cg06070592	21	45926625	-0.14081446270035272	0.12356042270003899	0.25443610243922377	1.6404002870094438	0.4403435137917659	9457	3
cg06070625	3	69812798	0.22185465652475989	0.22955972176875722	0.33382632478595897	0.8658178950984197	0.6486195475157833	9458	3
cg06070644	4	25677759	0.018801578740136587	0.22470137311416466	0.933315926695513	0.6899247789244023	0.7082469905170878	9457	3
cg06070713	17	40764351	0.4036288414789057	0.24928688389863268	0.10541845891679477	2.7559938554384518	0.2520829881271162	9457	3
cg06070749	18	11688988	-0.008188745865640012	0.6533557868738954	0.9900000842166476	8.301236439580975	0.015754673622523523	9459	3
cg06070755	11	63066471	-0.4175583200339307	0.24445861181966547	0.08761887780831656	0.7261518901798165	0.695533609130765	9455	3
cg06070960	3	134514110	-0.19835190029858601	0.38210645436444846	0.6036902056743185	2.3059460877852764	0.31569679235451265	9450	3
cg06070970	8	144359074	-6.393530957643268e-4	0.05846083322431805	0.9912741614001713	0.7868923092481542	0.6747276475625912	9455	3
cg06071033	15	73662258	0.003754496509436215	0.05122228846079102	0.9415689022542938	1.5115054876544738	0.46965695026763393	9459	3
cg06071058	9	96716091	-0.364789948109571	0.17782859619407826	0.04023218648728609	0.025939277653649118	0.9871141045076017	9449	3
cg06071083	16	68002365	-0.6732685494936408	0.7267685474851229	0.35424517270899725	4.016214745269674	0.13424250542885707	9458	3
cg06071147	2	86332688	0.07118964515969184	0.8261699366557675	0.9313326431610556	0.7444559748029697	0.3882371987494416	5562	2
cg06071246	16	87863856	0.019818052022859738	0.22463694670984	0.9296997674314901	0.44605851983771805	0.8000914383414889	9457	3
cg06071294	6	3007346	-0.3115271906303905	0.19054327591590445	0.102061222212679	0.27382872054058016	0.8720449046242679	9453	3
cg06071334	15	77908135	0.1484111249829951	0.16145481459185262	0.357984948493497	2.2140947494274483	0.3305334631587498	9453	3
cg06071395	6	32937414	-0.5783486658433932	0.5621434962780001	0.3035607601702387	0.3551321924699483	0.837305654755438	9231	3
cg06071476	16	22822339	0.05333542758650667	0.08667907491092434	0.538342960968202	2.3083201418815946	0.31532227404862606	9450	3
cg06071479	7	158826888	0.01141100845594553	0.14943098975752428	0.9391302532494549	1.3416284418605136	0.5112921035263552	9457	3
cg06071604	13	100069110	-0.13327420582829977	0.1837444398047788	0.46825343981559375	0.37384569607541457	0.8295077320659419	9455	3
cg06071660	16	88940941	0.06321147997151284	0.2397026287435372	0.7920049976093083	0.2778098618177601	0.8703107641787268	9453	3
cg06071730	10	112021300	0.369123	0.335952	0.27188265933269773	0	NA	1088	1
cg06071746	17	57297518	0.11742170701107005	0.09408013231727877	0.21199329455345478	0.2636345650607901	0.8765011325180135	9453	3
cg06071824	6	76022192	0.07222614995805096	0.15875041768253673	0.6491332126109082	5.075302092787225	0.0790518710512999	9455	3
cg06072021	11	128564106	0.5232794119958051	0.5989366445184061	0.38229214142926554	2.5284542850560445	0.2824575112031403	9428	3
cg06072036	11	822402	-0.006247437252162	0.21079576376111747	0.9763562417436138	2.8687141475046127	0.23826850385572781	9435	3
cg06072564	3	8775516	-0.35066815095175186	0.14207954016262558	0.013582799290709165	0.05306228872077351	0.9738177144333933	9414	3
cg06072644	17	31780500	0.22556548770360096	0.29723451129525297	0.4479240183298054	1.7082645605842588	0.4256523778407509	9457	3
cg06072743	3	141496896	0.020428601065248048	0.2313797735245	0.9296459090078979	3.1012073992027003	0.21211987847900204	9446	3
cg06072769	10	50146962	0.09798086150356805	0.24160811033038074	0.6850833341014638	4.694610265103874	0.09562651607787784	9447	3
cg06072822	13	113652069	-0.6312450168373825	0.20441857118742768	0.0020150691518096104	4.462035969187225	0.10741902354710035	9454	3
cg06072835	16	86112019	0.02475605439276795	0.26212815501480285	0.9247576077098569	1.8252715263943344	0.401464662488043	9427	3
cg06073041	5	141346577	-0.3140648822438812	0.24802569714985787	0.20542021037884878	1.0587122373293438	0.5889840834712622	9457	3
cg06073094	11	94473896	-0.2838721553953395	0.2959886917315102	0.33752640820088636	2.3157694549730126	0.314149991406953	9458	3
cg06073139	16	58718950	-0.14062137004363062	0.14338365714906953	0.32672344264128284	3.673661663994362	0.15932154360662315	9452	3
cg06073302	17	80066687	-0.00735820804637459	0.19093278609440437	0.9692585659229547	5.689954925293707	0.05813557694708516	9459	3
cg06073351	10	22625665	-0.11834819901429078	0.3531483740257836	0.7375321829365582	0.09327766406149685	0.9544320456324178	9454	3
cg06073355	3	99904609	0.12660846594658703	0.20312962211728255	0.5330946026940131	0.3858573796889277	0.8245407701732731	9459	3
cg06073386	11	66725905	0.9984232572273816	0.7910402836526365	0.2068894665671336	1.61115802279329	0.44682913248416584	9453	3
cg06073402	17	42786043	1.6916616879545474	1.1114387672605628	0.12799738419111079	0.567531268272827	0.7529430881863186	9396	3
cg06073417	3	119316673	0.09257118483944249	0.18812851682510792	0.6226744226090583	2.1459743194167418	0.34198542502679585	9456	3
cg06073449	6	166582310	-0.4132191675404482	0.5216244937517485	0.4282572082242501	5.683215581295698	0.05833180519961782	9383	3
cg06073459	7	792335	0.039155775267086995	0.15563515601510897	0.8013603414006973	0.9549147276384425	0.6203587347594914	9450	3
cg06073471	3	101497857	1.2428067521437092	0.8372859126216418	0.1377219800321892	3.6650114031362513	0.16001212240803375	9458	3
cg06073542	11	14398601	0.2263410127797081	0.21058006393585457	0.28244395102574543	2.503027138561091	0.2860714800111928	9449	3
cg06073570	6	33450987	-0.02622739028457857	0.11133656194165735	0.8137674953112974	0.18174416660342604	0.9131345085803492	9180	3
cg06073695	6	89843846	0.1416786444357914	0.19294085454372975	0.4627590491687343	0.2883523089237789	0.8657352315025194	9459	3
cg06073714	6	89927952	-0.03743960175460821	0.1695100487417913	0.8251940370269356	0.7593666146342729	0.6840780174140522	9452	3
cg06074123	4	56660460	-0.06531593713296188	0.09376618718248983	0.486063763297675	0.04395386156047433	0.9782628025504795	9446	3
cg06074143	17	37774242	-0.07824150454696899	0.6988338228590122	0.9108550433511987	2.5261674964346392	0.282780656220347	9433	3
cg06074146	13	21298449	-0.08763771994306924	0.28167669964763464	0.7557027444115634	0.36818973496033996	0.8318568839168251	9459	3
cg06074252	16	64017087	0.049983099024361266	0.10991178954851734	0.6492844395014472	3.3628042789701214	0.1861128368481861	9434	3
cg06074256	6	30684939	0.19417975886983163	0.6674748128734194	0.7711148121589727	1.5433859589046666	0.46222985986538623	9413	3
cg06074307	12	52216212	-0.10688933078106135	0.2031970205599568	0.5988618852101624	0.2135900008502555	0.898709889252763	9454	3
cg06074314	2	70475575	-0.7183654779173112	0.7864769763930409	0.36103393849387877	0.03738471316415344	0.8466838770479146	5557	2
cg06074332	11	111473729	0.04435937082233789	0.5986943978459804	0.9409359773858966	1.9223273214041439	0.16560032474049086	5560	2
cg06074582	11	65657849	-0.45979032600657777	0.5932058349560103	0.4382840743541205	2.118514083106944	0.34671330824397134	9458	3
cg06074774	11	126138802	-2.7660009390740226	1.2795866894198171	0.030646227052939505	0.6214087729019491	0.430524258476635	5553	2
cg06074801	21	41558538	-0.02239676934586814	0.20626276007769084	0.913532706413083	0.24098314796114828	0.6234969335860447	5557	2
cg06074896	7	1500176	-0.50524497812069	0.2077622487535155	0.015022255635992916	0.7157787467775286	0.699150415369692	9442	3
cg06074920	17	39539075	0.22251305250230732	0.15085633611416277	0.1402126205293401	2.920953298171532	0.232125605898921	9453	3
cg06074958	12	57118908	-0.4667874915824742	0.539782501776653	0.3871652664247346	1.6650941854561965	0.4349400416295001	9416	3
cg06074992	16	71598553	-0.03699968687347978	0.31571298822773297	0.9067062739465617	3.1604739512012836	0.2059262929153289	9449	3
cg06074994	7	116964789	3.846670395824663	1.2032589964104807	0.001389243983170977	0.0013293877238265903	0.9709149591761453	5474	2
cg06075233	19	17838392	-0.13002117482613118	0.18360984230031402	0.47885933254896473	0.2928920414176329	0.8637723568959397	9455	3
cg06075311	10	105210937	0.1245916563731203	0.2037045329993657	0.5407830628386534	4.424250815627992	0.10946773750307756	9457	3
cg06075438	17	48616406	0.04961409348075925	0.2621765220677943	0.8499052911665792	1.0558263114760238	0.5898345791373908	9455	3
cg06075477	7	91875292	-0.2464236551970507	0.7773710842029523	0.7512465095411611	1.0793349488724362	0.5829420632869089	9368	3
cg06075520	7	77166696	-0.16409442843404348	0.5684823923070516	0.772846555284847	4.302345030431026	0.03805985876543319	5326	2
cg06075652	16	86253508	0.11102969236873374	0.07554535136928016	0.1416405498900627	1.8518524808381445	0.39616430569108696	9455	3
cg06075789	19	39894767	-0.1714456779203248	0.47826248501985547	0.7199870387632105	2.477075578537379	0.2898076681592743	9457	3
cg06076054	21	19191045	0.25821920704393153	0.8196190941949412	0.7527253477447733	1.1048700414467034	0.575546634710118	9456	3
cg06076122	5	19988200	-0.12237355571765432	0.2739153493659677	0.6550506374814669	0.44677516460651473	0.7998047990272737	9452	3
cg06076277	8	49783056	0.2386069869214709	0.19006807782065804	0.20934213782779848	4.338408022677779	0.11426853718020129	9453	3
cg06076323	8	1772080	0.06758856870153095	0.2899399181576003	0.8156741838383208	2.8119727561156664	0.24512515109700694	9451	3
cg06076350	7	157294107	-0.11197071789173302	0.18076002702142852	0.5356238890536056	1.3409144232486097	0.511474672152784	9457	3
cg06076480	3	106529684	-0.5457454327025636	0.30352124243332085	0.07216957395592141	0.20689720866620948	0.6492102864527548	5557	2
cg06076512	2	3063671	0.04984423353621645	0.08284191293145104	0.5473878778125487	1.2464912023266197	0.5362013147731103	9447	3
cg06076518	8	130307191	-0.07201182037450321	0.2022731252155168	0.7218309841806504	5.882727047720504	0.052793694177407854	9456	3
cg06076610	10	116249681	-0.1206336399049573	0.1702436191176966	0.4785763409314254	0.8202070825087704	0.6635815385142524	9453	3
cg06076690	16	88933070	0.34283424095472825	0.3007582876104592	0.2543281466705888	0.11076099030959585	0.9461250834463436	9456	3
cg06076692	6	16736892	-0.07222819001636922	0.19189280347045792	0.7066205578246364	2.8399763211829248	0.24171687866497255	9447	3
cg06076794	17	21218112	0.06665385209003165	0.27346069598995465	0.8074306566617749	2.561672963167763	0.2778048246161664	9457	3
cg06076931	11	134231728	0.03203478538650162	0.08128141143656857	0.6934910332380909	1.3116235406876129	0.5190205660276641	9446	3
cg06077003	1	7543471	0.18165372580469374	0.2004237457429886	0.3647515160134299	7.1482064283093045	0.028040560880226648	9446	3
cg06077046	15	49913394	0.4344730016242072	0.4460188004347891	0.33000011276725216	0.7710903941756807	0.6800797576094615	9454	3
cg06077079	2	232527265	0.16163539137305635	0.4315132676218435	0.707974311988042	0.19738066394081027	0.9060232310155214	9455	3
cg06077305	16	2903246	-0.09843294041740233	0.09630518453843037	0.30673646608800736	0.3693489808738949	0.8313748602796317	9453	3
cg06077405	7	2313805	0.4507196335635101	0.2980953219458384	0.13053428345646823	1.9807743649542473	0.37143285088636135	9311	3
cg06077443	18	10457385	-0.05555967032091318	0.14255972224298674	0.6967368859536338	0.5319333005980932	0.7664646884429428	9431	3
cg06077670	3	99629837	-0.09409559962528685	0.19386050166846705	0.6274083191357434	1.1786536651215678	0.5547005654393713	9455	3
cg06077733	10	60094879	-0.962759379837865	1.1283914088214029	0.39354062514788357	0.731855698401036	0.6935528397964463	9386	3
cg06077738	3	63872429	0.3379218124214795	0.21521749962753967	0.11638232023462564	1.0729928750686124	0.5847935280613834	9456	3
cg06077741	3	43121458	-0.3696460573403143	0.533242380296893	0.4881811778138546	2.1734796161831524	0.33731441273990065	9455	3
cg06077821	5	180048893	-0.30817902137564157	0.2199687170439006	0.16121020035287173	4.268930422429766	0.11830784316940418	9457	3
cg06077876	11	64795361	0.16310142539111508	0.8343505845550147	0.8450147792501688	1.0986261702163744	0.2945678002939682	5561	2
cg06077899	12	32832894	0.20076726025100444	0.5464278931806128	0.7133074973599619	0.6363919391257511	0.4250203561882892	5527	2
cg06078253	7	92860516	-0.13149372096958253	0.10495162530884578	0.21024269278199365	1.2586886606259298	0.2618994552539316	5466	2
cg06078336	7	99647825	0.27136632592867765	0.6912271264166933	0.6946250321313883	2.0822431468490397	0.3530584788077184	9456	3
cg06078467	10	134050027	0.27141690715121713	0.2054230194204174	0.18641519181830812	3.96237091530105	0.13790565905392507	9439	3
cg06078469	17	55335955	-0.31881725141104705	0.2515998847833818	0.2050981684114439	2.169571008207834	0.33797427221479776	9456	3
cg06078747	6	169613722	0.21363400642221636	0.1842833169533097	0.2463463991899661	1.4342435487307081	0.48815525688885725	9444	3
cg06078797	2	221076682	0.11896957964356404	0.13596240053864664	0.3815639843470766	0.4668710438616073	0.7918086483871626	9402	3
cg06078830	2	26986550	-0.12227609039723432	0.09697825223950247	0.20735895273421853	0.3253555353836179	0.8498649982570714	9418	3
cg06078874	1	231114777	-0.5839309574297844	0.8512525435777122	0.4927340636129896	1.0222073491627375	0.5998331927023004	9398	3
cg06078887	10	73885975	0.048993074270209665	0.1255116005405621	0.6962799878083878	0.3057639393856314	0.8582310131036669	9392	3
cg06078892	8	25836544	-0.2923532063923157	0.19103367520562758	0.125923874281592	0.0068057692362312565	0.9966028986319757	9457	3
cg06078990	20	62205560	0.13429939146685244	0.4070071399241044	0.7414240309899949	0.7651826300518005	0.6820916029201907	9445	3
cg06079062	3	108672412	0.18966302921479342	0.12368631065049734	0.12517247024855224	0.9820512953374066	0.6119983774684286	9421	3
cg06079106	2	73519364	0.1496066046973009	0.20395758777603457	0.4632424254454648	0.8743099378752379	0.645871333660388	9456	3
cg06079147	4	189258195	0.015051503638894093	0.2149790603853215	0.9441826657811025	5.074931300772494	0.07906652831122432	9444	3
cg06079149	16	51796185	0.3875597771896864	0.9061245280599347	0.6688612597276273	0.28379545601700135	0.8677099943773051	9452	3
cg06079273	8	97247865	-0.3776620124858114	0.8869605917254458	0.6702583584244228	1.3592220926650707	0.5068140812295037	9412	3
cg06079347	1	246324811	-0.5461474486413264	0.44816338763100905	0.22298287832563873	0.15080368371202635	0.6977685095083397	5543	2
cg06079428	20	43280462	0.2705454633249562	0.9273311750987273	0.7704805862356683	4.327078546160669	0.11491767539770018	9393	3
cg06079468	10	81839181	-0.2268343925786126	0.6205450004831942	0.7147079050771799	1.0917708064838674	0.5793286167582704	9454	3
cg06079481	1	112282263	-1.9694534032858764	1.0473641568450396	0.06005490428243982	2.9499631399268846	0.22878294348437994	9427	3
cg06079495	10	119599940	0.026933101228435948	0.1202709610020607	0.8228064346661561	0.7657888042083626	0.3815229805100986	5558	2
cg06079509	4	6304042	0.07366244124338835	0.17420267874863352	0.6724011926559045	1.0511748459481902	0.591207973198103	9458	3
cg06079564	7	139468310	0.29696	0.35398	0.40151563318044836	0	NA	1087	1
cg06079710	10	90343285	-0.014432771869663009	0.12689194674543158	0.9094433915158229	4.578001137722689	0.10136772130165556	9455	3
cg06079966	6	26237621	-0.006637938500541688	0.13451520308530926	0.9606426651589588	1.4749744560129534	0.4783143015222332	9373	3
cg06080005	17	64831377	0.06644685084894562	0.6044772226138143	0.9124692594529087	1.7865252166770724	0.181350104517445	5562	2
cg06080014	16	84822990	0.06646191043374398	0.2421548744953233	0.7837308739107689	0.6814768222101368	0.7112449376509963	9451	3
cg06080026	1	114580856	0.30251620482797925	0.17169385177645752	0.07807752652443546	1.0700127438372937	0.5856655583196125	9407	3
cg06080169	3	38991907	-0.22744769166531795	0.23145321843994446	0.32575805902935223	5.191403503551509	0.07459351157393714	9453	3
cg06080194	20	56239590	0.17747111155464593	0.1905551836553863	0.3516792181742124	0.6698001258676347	0.7154095787145477	9459	3
cg06080224	7	107204581	-0.18644701267360672	0.749078491203771	0.8034367141282701	11.107347577773828	0.003873201748130421	9432	3
cg06080250	4	1042018	0.02979871516085066	0.15512670985893923	0.8476695595509034	0.6455010242199829	0.7241544996107262	9456	3
cg06080252	7	105162855	0.08329807603484363	0.8689602075066222	0.9236321744039977	2.9570779682831434	0.22797051372886787	9401	3
cg06080267	1	25943116	-0.33073668601568346	0.826419510369101	0.6890060082151798	0.6142050788922554	0.7355751715694001	9394	3
cg06080300	1	1563096	0.22135588612545465	0.1933244630209736	0.2522104945147085	2.0542069007020634	0.35804254804668734	9450	3
cg06080616	6	10116429	0.21272303767387202	0.10175960530721968	0.03657768578161184	0.46243181044180925	0.7935681120392645	9386	3
cg06080688	4	143767424	-0.23256393644856457	0.5555562047547314	0.6754978202967474	3.5979142438939515	0.16547136472464996	9454	3
cg06080729	16	3067626	-0.37438525395242184	0.2626707834066651	0.15406985514604657	0.7676934066990778	0.6812358503495142	9458	3
cg06080793	6	1625457	-0.1222926905943844	0.48896492921188134	0.8025059643971039	0.8169368330748126	0.6646674646600014	9451	3
cg06080831	3	107150032	-0.8049350247393411	0.5870220088096111	0.17030707242199197	0.7845545175220967	0.6755167950442594	9445	3
cg06080874	18	46501625	-0.27121174689110866	0.1482451480829812	0.06732751732328625	1.4832591890458409	0.4763370464601953	9454	3
cg06080893	20	35917963	0.10841300392296117	0.3969537507738248	0.78476679120179	2.9537852082222824	0.2283461489645247	9450	3
cg06081030	11	65687220	-0.1508972996732556	0.44521570109747555	0.7346618850247475	0.05233645071866192	0.9741711955241483	9453	3
cg06081153	7	105029499	0.15754444076937024	1.1076305504289976	0.886893952234272	0.6705151488022558	0.4128720603764768	5541	2
cg06081199	7	117120064	-0.017533902122933792	0.2895468771904295	0.9517125371040396	5.993331419043312	0.04995334997740844	9441	3
cg06081220	13	67611071	0.03275948517653717	0.21668164374805488	0.8798280683859081	2.5589593620666777	0.27818200617736094	9459	3
cg06081238	7	142937561	0.0789736361704131	0.23877390778117522	0.7408359692822644	0.06966665267250834	0.7918227528184797	5561	2
cg06081306	17	37760830	-0.04404419553490884	0.23183183077350342	0.8493221517039407	0.7849601811506317	0.675379792641845	9458	3
cg06081361	1	3193787	0.14271228887053208	0.18704099897440235	0.4454633746469654	2.1273756733803464	0.34518049091144687	9343	3
cg06081371	3	32726639	0.17979089550156735	0.4584469426048137	0.6949297756360793	0.008186002592474331	0.9959153636171431	9401	3
cg06081482	11	108093084	-0.6215899355707274	0.29613980124909867	0.03581913547956013	1.3832343887937375	0.5007655785945239	9399	3
cg06081517	21	45553342	0.5241012168156719	0.8924203425684408	0.5570152210798194	0.4177479760962802	0.8114974875831327	9448	3
cg06081518	16	3220915	-0.2476539906733367	0.17795002543767535	0.1640116615964224	0.8523171939725066	0.6530127680506272	9458	3
cg06081557	1	7374135	-0.15993782391337036	0.22868783142144775	0.4843196966596297	0.4654950884693211	0.49506697168226416	5561	2
cg06081580	16	85517323	0.12975679745728622	0.399231155923336	0.7451684237434624	5.725446312801038	0.05711302062234529	9420	3
cg06081609	6	148663571	-0.12710618070740518	0.37994237309944734	0.7379715974773027	2.8531538263673473	0.24012950111561288	9355	3
cg06081691	10	94881892	-0.1550874880463148	0.26911428455843417	0.564420142737152	0.9374633544154068	0.6257954758200678	9456	3
cg06081716	3	101232368	0.8077347617814032	0.5227951282789292	0.12233872728380844	0.46790291059003203	0.7914002332539443	9459	3
cg06081750	12	1018307	0.06369127749832043	0.13462471568046772	0.6361401171376656	0.023705264929868162	0.9882173332843213	9453	3
cg06081869	6	76583931	0.06407883587331234	0.14093560297296567	0.6493484777439418	0.1918523832087586	0.9085310708147825	9368	3
cg06081917	16	14762377	0.1393898749998813	0.4546326811802146	0.7591486993114572	0.3229744853386399	0.5698255476640327	5562	2
cg06081951	11	14991413	-0.027963312632444542	0.11048270676155361	0.8001899628355547	0.10221264463268778	0.9501776400739951	9457	3
cg06081952	8	1136353	-0.005811791935966308	0.21107786706487414	0.978033920496805	0.5846519544165641	0.7465251461226949	9455	3
cg06082050	1	91630943	0.4209929828698169	0.3956076333111246	0.2872526017428873	0.21720086879579947	0.8970887917196626	9457	3
cg06082141	17	10604565	-0.24336750733563967	0.13677699364177764	0.0751903483196644	4.918683756649857	0.02656775062644788	5424	2
cg06082318	13	101630201	0.05568061725793312	0.09341577101953574	0.5511407741589587	5.693601850787655	0.05802966548040175	9450	3
cg06082432	16	11350275	0.4106905545442043	0.3401200715025399	0.22724466014808406	3.455065953303004	0.17772231468708097	9456	3
cg06082439	1	1861922	0.12204266619720766	0.21288628165866944	0.5664576095951959	1.604338735151921	0.4483552609734067	9457	3
cg06082548	10	134598908	-0.1512676039338796	0.20235088490257813	0.4547310370601176	10.75643463251355	0.004616043545331699	9450	3
cg06082596	3	9089102	0.04277229052334595	0.21782720498396288	0.8443293343176527	1.5245787517589662	0.4665969874139757	9455	3
cg06082598	1	241912510	-0.32520566674891255	0.28043832376001837	0.24619806751272738	0.10743143557577223	0.7430875758701124	5562	2
cg06082745	10	133795139	1.2188000787887328	0.6604668978259014	0.06498499314866414	0.32487279678102293	0.8500701543360916	9447	3
cg06082804	10	123277057	-0.2722806510985066	0.18671322211337887	0.14476265231493018	2.0829304314352752	0.352937173826411	9442	3
cg06082821	1	94313460	-0.05901440451281719	0.30430875775053456	0.8462311892968142	5.6565357204653015	0.05911516075958371	9458	3
cg06082883	16	89686744	-0.22700957546917422	0.156953581649245	0.14807948224707126	0.7578590546408301	0.6845938561298041	9453	3
cg06082897	1	7767716	0.156502877217835	0.20196006570984082	0.4383869827266566	1.6600997577977386	0.43602753720569665	9458	3
cg06082906	20	25277813	-0.16257051871302017	0.20765065591414356	0.4336835178343077	4.003780972034795	0.13507967546358096	9457	3
cg06083001	1	41478189	0.04337191944273012	0.14794920646995985	0.7694043510459904	5.296939445313193	0.07075941177696768	9457	3
cg06083089	11	8821924	-0.20041591914863044	0.23226515746923154	0.3882059099625591	1.346397047295235	0.5100744805422857	9451	3
cg06083200	6	30033850	-0.3855799999999999	0.432448	0.3725957608922483	0	NA	1087	1
cg06083252	10	70105434	0.09689248527969603	0.13507483612925578	0.4731739116730055	0.11878784044306472	0.7303529108249811	5484	2
cg06083412	8	71228213	-0.0380286663720047	0.12719515820612845	0.7649561576713303	0.9465028422930049	0.6229734227939255	9430	3
cg06083483	17	32646006	-0.05190189954797179	0.0824725546720308	0.5291374260528471	1.8372622534775407	0.39906493668965204	9459	3
cg06083506	7	115912039	0.14105348378708735	0.1482993150262205	0.3415330607947558	0.3210573238112609	0.8516934120659099	9440	3
cg06083525	1	27216957	-1.0526540090224008	0.6498765123324344	0.10528052544950504	2.578095041771534	0.27553309766615025	9456	3
cg06083642	7	150934910	0.30031432872972186	0.20851061798430026	0.1497873079081577	1.262181403295513	0.5320112189304276	9458	3
cg06083659	18	51888397	-0.0907061122370353	0.1453192448900834	0.5325060091666494	0.20609668301140446	0.9020833643593577	9422	3
cg06083669	20	3189437	0.023477172109540433	0.12751093252868223	0.8539201831193434	1.3992201610096455	0.4967789698370059	9458	3
cg06083734	16	58231528	0.4719309576455453	0.7493641889071884	0.5288416948480232	2.3632927219811872	0.3067732630844202	9420	3
cg06084073	15	40544353	0.015005541957974268	0.1112626727776233	0.8927178906784202	0.12530880214779716	0.9392680276248256	9458	3
cg06084117	7	132334901	-0.03974545061372104	0.26683195760473577	0.881590630882441	18.128549785994288	1.157271962556529e-4	9454	3
cg06084313	3	5228974	-0.18297718547073882	0.3890713405252435	0.6381463267471392	1.1455846498025897	0.5639485106071498	9459	3
cg06084403	2	106498295	0.11903161928046266	0.20949752135527322	0.5699149619950087	3.0239137203049733	0.2204781107159352	9456	3
cg06084534	1	158725300	-0.012961722391745454	0.14236655191996272	0.9274570597619434	0.06018222529549109	0.9703571177144152	9437	3
cg06084557	14	93799869	-0.41244065506185573	0.5793202649187494	0.4765025878830604	4.07175818532276	0.13056565273127052	9456	3
cg06084702	1	11746751	-0.396826	0.43926	0.3663154323905865	0	NA	1087	1
cg06084735	8	110346664	-0.6575427962533158	0.8365366937807582	0.43185001066311285	3.714267934422196	0.1561194332009094	9459	3
cg06084907	16	3551038	0.7941428576020354	0.6404437211296024	0.21497964282552057	1.020893086546381	0.600227491411734	9356	3
cg06084952	16	30959315	0.8401903756501409	0.22720429353517996	2.1734671313004627e-4	0.9678064591702235	0.6163728456823695	9414	3
cg06085011	4	54965999	0.8732138967610824	0.5819157589770665	0.13346300566434938	0.05704894511355586	0.9718785095030972	9457	3
cg06085038	17	45946982	-0.09691333762813983	0.2022170844023374	0.6317579739471171	0.37317835504024693	0.8297845605224189	9457	3
cg06085042	3	195425033	0.023828517165085196	0.034461164614071525	0.489276504424752	0.07951320657510738	0.9610233206049997	9455	3
cg06085137	11	18547893	1.3023584924234206	0.6655415170044962	0.05036624191109699	1.6721403543083464	0.4334104072402733	9456	3
cg06085204	17	6659164	0.32033956113541523	0.16966189399767498	0.05901178395266585	3.90716465705698	0.141765310938976	9456	3
cg06085454	3	52097578	-0.466727773695673	0.3374421409231415	0.16662371356019628	0.7291332317772957	0.39316428614748566	5561	2
cg06085476	4	56413854	0.005453423457143497	0.22674738823141125	0.9808122026467648	1.7449509665588565	0.41791572430521123	9376	3
cg06085493	11	47788276	0.6028497972905761	0.7237730818521186	0.40488616952267664	2.7375218092930917	0.25442201745874565	9455	3
cg06085544	2	234763390	-0.7363624848486238	0.6585180360515733	0.2634766453476254	2.247974050672067	0.32498149870445114	9458	3
cg06085579	3	171509822	-0.16750012907372439	0.11530102461879878	0.14630145243576786	6.77219814767096	0.033840428769344524	9373	3
cg06085713	18	3453726	0.02539077315491204	0.42439406667416263	0.9522923902767899	0.19637246231357708	0.9064800732010164	9456	3
cg06085726	1	6561043	0.017048063709242275	0.22363866561984622	0.939235801708672	5.94186270658425	0.051255551068770326	9447	3
cg06085743	1	1245014	-0.08704163437237897	0.12910143595087742	0.500177048515638	0.6755473005036211	0.7133567377434845	9456	3
cg06085875	4	83937413	-0.0325117446165419	0.24956494562028517	0.8963499005268408	0.8910649240216987	0.3451888867035993	5480	2
cg06085877	3	42304966	-0.4456872532607971	0.3483120771975013	0.20069886265441117	0.541516544359236	0.762800864311057	9449	3
cg06085890	1	156024343	-0.1470276777649339	0.40696023032096246	0.7178881489460418	0.5002797976949745	0.7786918373602985	9357	3
cg06085905	17	80398117	-0.12536984649080574	0.13283003656603246	0.34525316816504303	1.8419449838180737	0.39813167292819046	9452	3
cg06085994	12	82152229	0.09778366142627559	0.17202650589183038	0.5697484124691042	2.201716450692324	0.33258552785020584	9440	3
cg06086012	3	170143582	0.00318566182710456	0.15717221340897755	0.9838290986141388	1.325771949451069	0.5153618649230595	9452	3
cg06086073	6	28549832	-0.06965996062663608	0.17852994518128656	0.6963987007916081	1.4164298686342076	0.4925225984144977	9446	3
cg06086141	1	226113058	-0.37949018399305373	0.22366892820176368	0.08976090818346236	3.028042187183822	0.22002346183928195	9448	3
cg06086177	16	73090646	-0.0893621190726141	0.08367229316134558	0.28551991890632245	1.4836895430837207	0.47623456070121284	9442	3
cg06086198	12	29021552	0.0037172797281918	0.10727835818827486	0.9723582022179581	0.19433023850211617	0.9074061635365358	9450	3
cg06086243	16	85305726	0.6803299618075263	0.438499505329421	0.12078301083873308	5.6011388220030955	0.060775446562873016	9451	3
cg06086307	9	128998425	0.08309289246690794	0.16560500769313788	0.6158409250669791	1.2887960197698556	0.5249784788565489	9420	3
cg06086316	12	48207862	0.8106426445955249	0.41900000972764795	0.05302614580029342	0.09802742453129881	0.9521680732274251	9452	3
cg06086389	16	22981614	0.14387990083993474	0.16555421480499982	0.3848032303304563	0.9257565668154354	0.6294692446969922	9458	3
cg06086611	1	240657139	0.16035350824371764	0.17470052583255244	0.358683522840463	0.3122205534181685	0.8554648473210936	9458	3
cg06086731	1	38942075	0.3013158213542052	0.1946412351609255	0.12160845641944514	0.4251900280248102	0.8084834954111164	9455	3
cg06086785	3	47889040	-0.25713415011090596	0.2805508204201398	0.3593872858132407	0.5543565546278125	0.7579193652368006	9458	3
cg06086887	2	71128997	0.07764652464973608	0.28447630419393993	0.7848951165632614	1.3694079824482928	0.24191362654337464	5562	2
cg06086933	1	100326491	-0.03692837835402972	0.09818562482185551	0.7068367632746608	2.7213559569238184	0.25648682544911433	9443	3
cg06086990	21	31970928	0.2693431543709722	0.1444008146376715	0.062146821329132136	0.6038462903222601	0.739394888780947	9453	3
cg06087019	3	27770182	-0.35129122989919964	0.289824493923362	0.22548075862578706	2.962495892719392	0.22735378594361805	9457	3
cg06087185	6	29521499	0.0941526282540162	0.18908101058184348	0.6185202571296626	0.44383931415967964	0.8009797147988484	9444	3
cg06087298	1	118149316	0.5526515285823362	1.0356000264237597	0.5935813197757873	0.0965018316269033	0.7560686587237814	5530	2
cg06087349	1	214154085	-0.09449831805372451	0.11279128766618911	0.4021341877702001	0.018978758719519283	0.9905555027206668	9454	3
cg06087421	1	47695138	0.49603101891371487	0.3373148313317268	0.14141871603551373	2.2988360887046735	0.3168210915637173	9400	3
cg06087457	6	88040249	-0.03217726778497542	0.16681387401853762	0.8470425833105446	0.13725796191651152	0.9336730262952266	9450	3
cg06087498	16	89965183	0.29181867445039955	0.263983492075902	0.2689677277062727	0.3488451016314253	0.8399419045254859	9459	3
cg06087537	9	36401074	-0.05336052774610737	0.5955922342827122	0.9286111373094671	0.06016359477182443	0.9703661568871397	9278	3
cg06087554	16	31151917	-0.15603547023936057	0.3319464007348508	0.6383105474710716	0.05217329711489689	0.9742506685362982	9447	3
cg06087564	3	30288316	-0.20986975018568688	0.11736962787264202	0.07375833830252417	0.07547512639390773	0.962965625353059	9363	3
cg06087610	1	54588951	0.10804129257066479	0.20468351233322604	0.5976065005795377	0.5358149422709966	0.7649785604258127	9459	3
cg06087619	12	54324895	-0.14263262358301787	0.1821088393592199	0.43349361706632117	1.3570781339621367	0.507357666763794	9397	3
cg06087623	1	2203012	-0.5400264627815479	0.8892725915484703	0.543673313915667	0.7891349606752472	0.6739714821348392	9436	3
cg06087699	16	89294058	-0.024063789448163724	0.2514966837188477	0.92377287271124	2.3186496061753354	0.3136979172578254	9458	3
cg06087826	6	170582184	-0.0234463289281029	0.1675417291624667	0.8887048532800367	1.2526552325485327	0.5345512782433401	9448	3
cg06087909	4	7045183	0.1930378555313887	0.6275658012845751	0.7583883996563299	1.0888114909394857	0.2967346941218675	5562	2
cg06087932	12	56073948	-0.06254883099497752	0.15900807001291173	0.6940470297393886	0.015458144780370855	0.9923007200843446	9450	3
cg06087962	1	32671135	-0.8417523787747959	0.6788896058352488	0.2150139332986705	0.3030097263756041	0.8594137027725279	9382	3
cg06088032	3	50383227	-1.0930380690571453	0.4137649406747955	0.008249389770712509	0.04490651840623808	0.8321760149963714	5562	2
cg06088102	22	35650550	0.22803872683686682	0.23964954991791879	0.3413248310588318	2.600858905861554	0.2724147785846618	9450	3
cg06088188	17	80251443	0.4953050587115681	0.3274763632784082	0.13040899540967482	0.14463235691352688	0.930236728495732	9457	3
cg06088282	17	40984774	-0.1146029887361709	0.08095872578797329	0.15690055245681303	1.330416415268276	0.5141664631783412	9458	3
cg06088324	16	19895321	0.45104718539824984	0.413458314445265	0.27531102235896576	0.1790883749755829	0.9143478614966767	9455	3
cg06088360	6	170538929	0.20553443250357945	0.14808858923356666	0.1651628100384607	0.2847772696831913	0.8672841341493207	9391	3
cg06088427	6	77593795	0.014173397589468797	0.09178895919258043	0.8772841982692337	0.007486566276696312	0.9962637142122344	9453	3
cg06088575	3	447414	0.07663817221524988	0.16048582303127792	0.6329786545803933	5.313078810681773	0.07019070351080083	9442	3
cg06088623	19	8274890	-0.26975523712477745	0.20213761634588787	0.1820358535500862	0.6244624553655538	0.7318122934023472	9455	3
cg06088639	7	98988729	1.2755908265029043	0.5773608552012098	0.027150471921141468	0.5592415748606592	0.7560703984989798	9379	3
cg06088745	16	54317413	0.30583520019230287	0.2163817334422499	0.15753643696284741	0.9726826247830609	0.6148719080935277	9437	3
cg06088759	1	166890644	-0.1386060545742786	0.1879833531217152	0.46092075863462606	4.058829641124397	0.13141239848624695	9457	3
cg06088782	11	70563839	-0.09005365762148206	0.09613334925082272	0.3488831951823705	0.9462018807776149	0.6230671753604131	9449	3
cg06088918	3	27755600	-0.3683105128294627	0.3191134616093531	0.24843134142943105	0.2619528426219195	0.877238458280015	9435	3
cg06088929	6	137241530	-0.06938597762499425	0.23776095465305147	0.7704159689912055	1.7129993271620625	0.424645887359016	9383	3
cg06089269	4	114900720	-0.8887703847944556	0.42043217869849697	0.034519988967989704	4.943400427699688	0.08444116883941913	9441	3
cg06089463	4	121988066	-0.014933222262585217	0.15661624945217628	0.9240375246786018	1.4779032729767199	0.22410286304710839	4818	2
cg06089468	16	30883978	0.025535324055679747	0.14123929250867553	0.85652867589218	3.1857589068803573	0.20333926201844899	9457	3
cg06089497	3	42696574	-0.020484279591110786	0.2198524443267114	0.9257662403087059	0.12825452341512172	0.9378856350082161	9448	3
cg06089512	4	147867158	-0.17601236285284388	0.5624492159636988	0.7543269154855519	0.7586425282926442	0.6843257280268231	9437	3
cg06089606	3	89909180	-0.021756940789390083	0.20079524254733153	0.9137149952607999	1.9965324979523476	0.3685178057519359	9440	3
cg06089684	1	63783375	0.011040186161747676	0.39951271427006824	0.977953960490991	2.1845248761644442	0.3354566845421928	9454	3
cg06089712	14	35343862	-0.9438971055410879	0.4958602432945735	0.05696820097975676	0.7009905633957817	0.704339157022276	9451	3
cg06089844	16	68344779	-0.4700416497595748	0.6677547501297093	0.48148658172454717	0.6252023124145686	0.7315416252274585	9455	3
cg06089934	22	42372667	-0.27961184589755156	0.6441034446789984	0.664208451913505	0.5696656413440767	0.752139986066619	9459	3
cg06089988	1	153748485	0.2247267326502246	0.4758637098064736	0.6367482111096439	2.51528179177307	0.28432398582166857	9458	3
cg06090161	17	79244943	-0.0052562133480293025	0.08241284237421419	0.9491461546189707	0.748465514761357	0.687816798759487	9456	3
cg06090275	1	150601727	-0.5590932773983305	0.723122009279923	0.43942420570738383	3.3291821262613936	0.18926804083863177	9459	3
cg06090298	10	89263946	0.10467256158184778	0.22600158981906726	0.6432570897505148	1.9442321158364702	0.16320975343713426	5562	2
cg06090305	8	43027277	0.25826474719351045	0.21645031898572306	0.23279788063038154	4.231533101190209	0.12054085346625691	9458	3
cg06090351	1	244615600	-0.5778610102558626	0.5555511447129465	0.29826646515848365	0.46536534694643383	0.7924049847540958	9457	3
cg06090362	3	140396963	0.4569856597085315	0.22617053368525078	0.043327840826828945	2.3793225719254716	0.30432432553247496	9456	3
cg06090421	17	58677051	1.0132199826327937	0.7070621232091507	0.15185785346014397	2.1493283166786696	0.3414123965554924	9450	3
cg06090630	16	2827139	0.7326847610151698	0.535103466458499	0.17092444698850448	3.1973070555443774	0.20216854914912522	9411	3
cg06090660	18	25757555	0.30347534874614907	0.2626050472315041	0.2478308517507384	1.5076944291779393	0.47055274853216	9456	3
cg06090684	12	101672472	0.00817422064620659	0.09991841519841467	0.9347986387581103	2.400319075102081	0.3011461639580744	9454	3
cg06090739	11	118230722	0.43441286398282863	0.27449676498933284	0.11351741306065478	0.562291298312925	0.7549183742481147	9424	3
cg06090864	19	35842448	-0.07147365408718939	0.23528825786861415	0.7613026705463093	4.503822634892761	0.1051979655812935	9456	3
cg06090867	1	20511782	-0.1398317021783657	0.09219884984156795	0.12935968679681678	5.351789369524198	0.06884520607567872	9459	3
cg06090895	8	26980438	-0.0843734005109995	0.1363764577705856	0.5361271222591191	0.8823630673655358	0.6432759197261599	9458	3
cg06091094	11	44927766	0.13325006158285532	0.28893345192742675	0.6446701343010337	2.0694318569713612	0.3553273049550494	9458	3
cg06091119	10	71993466	0.019259072927839502	0.6170892917339474	0.9751024318098052	2.3976080812632117	0.3015546434394144	9459	3
cg06091155	10	13146947	0.057632967194513066	0.1581629484557415	0.715566941490134	0.06676960201478749	0.9671663214000181	9427	3
cg06091475	5	79863923	-0.02960335818965343	0.1066468926250022	0.7813325281905941	0.3308994090988352	0.8475124881554591	9457	3
cg06091535	6	26331295	0.020605751620421664	0.1262592558962527	0.8703594630133065	10.39146992311171	0.005540143026181897	9458	3
cg06091566	1	860621	0.039823595008664676	0.3221137966982448	0.9016066002023208	4.616714612621664	0.09942444138991725	9425	3
cg06091640	22	46732063	0.39237519560800355	0.6386312691399813	0.5389508869744488	0.5637935453136563	0.7543515502204325	9456	3
cg06091647	17	78899392	-0.34334612000251374	0.16918010611976053	0.04241033933827257	0.38347580970228623	0.8255232057674691	9456	3
cg06091804	4	1158069	-0.21578330061510656	0.11780442496933649	0.06699494504581308	1.4706022312825138	0.47936109411747774	9457	3
cg06091881	21	48087589	-0.2652324457219863	0.3197769120414663	0.4068613410901446	1.1369455898198688	0.5663897718670927	9452	3
cg06091952	6	18277615	0.09516590397878465	0.43785028185030395	0.827937115222614	0.6887168595819697	0.708674872335295	9455	3
cg06092084	1	1858106	0.03502540538499844	0.11645213839745959	0.763589259449285	1.339606974644258	0.5118091448904848	9458	3
cg06092146	12	34504448	-0.014654785435256567	0.2203054208495738	0.9469635865066339	0.542579797804897	0.46136553677533165	5562	2
cg06092178	3	50708855	-0.018202166279893666	0.10492333004657833	0.862273645451974	4.4402087634748435	0.10859777260913625	9453	3
cg06092310	1	26097918	-0.048115859148181235	0.22661855637568704	0.8318566799100381	2.3447056534712116	0.3096375600185518	9459	3
cg06092312	16	68345214	0.2723188361962154	0.6658344679921541	0.6825478847030284	0.21761265181701872	0.896904107766266	9454	3
cg06092502	1	42611687	-0.04313016511605062	0.04257409963661607	0.31103096721124235	3.7387518349968785	0.15421987771575385	9458	3
cg06092654	1	202780290	-0.29968516908784426	0.32324564898106767	0.3538679864451318	0.20723784224229788	0.9015688007939213	9425	3
cg06092702	1	163392909	-0.37356169345664025	0.2739546818041371	0.1726968378396629	1.4160540075590085	0.4926151671491712	9420	3
cg06092729	12	64845451	-0.1538978653831414	0.27874862025055164	0.5808779933558144	1.1722427095782775	0.5564814986177274	9457	3
cg06092815	2	229046406	-0.047576210025828604	0.19785770335058003	0.8099762285365637	4.173859210896447	0.12406748774182341	9459	3
cg06092869	1	225642746	-0.1584192532465747	0.2091995924781838	0.4488919058374075	0.9707005253968739	0.6154815787664016	9455	3
cg06092948	10	91061294	0.2716348770515993	0.2002341935766882	0.174912834972119	0.3841827055762873	0.8252314778517966	9449	3
cg06092953	18	77905699	-0.010844247109178176	0.05221560850993731	0.8354771968546164	0.15410003246629295	0.9258435452418041	9458	3
cg06093038	4	56814925	0.7865607938614505	0.5836875387979531	0.17779618620349225	0.7889889301128159	0.6740206941487312	9449	3
cg06093039	12	131527216	0.004821897929679761	0.06296185459821527	0.9389541433127822	2.844950865501052	0.24111641007626264	9414	3
cg06093152	1	212662017	-0.1844148133908574	0.18457321634981283	0.3177260104656599	0.614589192623464	0.7354339128728177	9459	3
cg06093279	8	17658292	-0.023956350345482512	0.42847668159510954	0.9554130971282562	0.344823750788765	0.8416324540719231	9458	3
cg06093354	13	48611687	0.5905233771255072	0.7311586405796289	0.41928965232836374	1.124920101444569	0.5698055875979027	9398	3
cg06093355	2	46547693	0.0875691803019788	0.22339431522181927	0.6950628154207292	6.9975245749605435	0.03023478224156237	9394	3
cg06093379	17	44896080	0.2357214759437181	0.4570605915458447	0.6060405272685497	1.0758454750260267	0.5839600316140445	9409	3
cg06093395	20	5093897	-0.6848723148729327	1.085454037036854	0.5280701513118731	0.2515599225265027	0.8818088575447598	9427	3
cg06093460	1	169702841	-0.19152771897742546	0.1339725076154018	0.1528305220895312	1.198940412922765	0.5491024699869033	9447	3
cg06093506	8	133690490	-0.23275049554218555	0.10745298194754398	0.03030596984695028	0.44548720965570443	0.8003200211804936	9108	3
cg06093525	6	136874706	-0.02133450827642842	0.19905801126058914	0.9146482914344685	6.712537474941868	0.034865107413590314	9458	3
cg06093712	4	13546145	0.22845963593361768	0.33217641550728005	0.4916001665714796	3.391801621244342	0.18343391536131945	9457	3
cg06093719	2	173037504	0.13792772966894887	0.6574568445348673	0.8338317465143037	0.7325713821428265	0.39205097115052945	5558	2
cg06093811	16	86588436	-0.07267554530453595	0.21999364722100914	0.7411333054527098	1.0322289406476257	0.5968350688603128	9452	3
cg06093920	2	1607010	1.0041931941495366	0.5998909290413639	0.09413853475922515	5.397340858410808e-4	0.9814650713479156	5516	2
cg06093993	6	132945592	0.14141983568267572	0.14506007884875902	0.329607250573552	0.8382495417341069	0.6576221380643894	9414	3
cg06094043	13	25820885	-0.3611534631600004	0.1556070898520182	0.02029051800751446	1.6057042549409746	0.44804924646181943	9397	3
cg06094085	16	2136269	-0.01666347986144544	0.23691033879984333	0.943925711307157	1.919342807151415	0.3830187238821413	9459	3
cg06094111	12	56709459	-1.1870165523421012	0.7186222725476252	0.09857638360809114	0.028623644880282142	0.9857901048561369	9456	3
cg06094113	11	57516469	0.6122719545035852	0.2162359998169142	0.0046330420488828	1.6482711272078325	0.4386139825252744	9457	3
cg06094142	1	20478978	0.6719758873779755	0.6524260419471212	0.3030265084491428	0.7544858933004229	0.6857494531243395	9345	3
cg06094150	16	56685637	-0.038932293179987795	0.11741011662594304	0.7401971181417258	4.013834965421911	0.13440233430394982	9458	3
cg06094203	20	61476962	-0.06840769305829725	0.182014575601425	0.7070385650289545	1.4435825889426368	0.4858811197986007	9415	3
cg06094238	7	157568273	0.04317146830159067	0.14488951246362516	0.7657326965933872	3.739612467418456	0.1541535286789038	9455	3
cg06094323	2	128145662	0.2710654806664748	0.41800301552056046	0.5166762668680017	2.6595384764830334	0.10293059661521016	5559	2
cg06094325	7	157818764	0.1848108416725454	0.15383524551607125	0.2296132712057001	11.225398951458134	0.003651199717278287	9430	3
cg06094337	12	106751663	-0.3163764145435313	0.7919007807554931	0.6895136114752694	0.9111997182547312	0.63406750266801	9451	3
cg06094482	1	40158708	0.12114272387274533	0.0648358085845293	0.06169882054469498	5.3172796748861035	0.07004342742972369	9459	3
cg06094515	10	124400447	0.13611299553801556	0.15857272219246382	0.3906919194511999	1.4007430268991097	0.49640084993786504	9450	3
cg06094523	1	43398103	-0.7899905565700934	0.24539752082357696	0.0012853626457188137	0.1486815960580843	0.928355258281769	9458	3
cg06094588	3	42724640	-0.02307719768614709	0.11900466439788883	0.8462397525408941	1.5950612984329897	0.45043988601023455	9455	3
cg06094607	8	144561886	0.1542314822981175	0.21180456335960057	0.46650446086249336	0.30267604776598817	0.8595570987189484	9373	3
cg06094611	7	11010872	-0.1771404611218734	0.1537731861810657	0.24933777377566135	1.0366714964956492	0.5955108036226484	9457	3
cg06094615	10	50887578	0.01591811353506545	0.2386365889595605	0.9468170212461561	0.740636385380907	0.6905145789858393	9448	3
cg06094642	17	35290307	0.6429551460517541	0.3852613552611176	0.09514107368883314	3.090410879077691	0.21326805303160953	9448	3
cg06094707	17	78445867	0.07564329168780157	0.14096392137147937	0.5915338893518787	0.22171617088139695	0.8950657627795313	9459	3
cg06094745	2	240118084	0.2689006207388205	0.12695268454621794	0.03416517254002122	0.7183989667462347	0.6982350511747638	9456	3
cg06094815	1	236157210	0.09675176563435871	0.24157067865903967	0.688780026020971	0.004347336947116753	0.9978286922329839	9452	3
cg06095047	16	31447114	-0.17935234823744922	0.2535531307537697	0.4793452242646998	0.7004438106581978	0.7045317330250858	9456	3
cg06095065	11	45234273	-0.3488820339803587	0.3246084500125044	0.2824741140410249	1.284583312308893	0.25704858207132275	5561	2
cg06095093	1	64539300	-0.29157932286822685	0.257772932199669	0.2579928267835034	1.2554660298569502	0.533800548257314	9431	3
cg06095115	16	78056626	-0.060793533934361724	0.07620310361356045	0.4249964790664993	0.4371793200998745	0.803651420787793	9459	3
cg06095270	6	100060980	0.1344683737364603	0.3309472023945957	0.6845121394506619	2.2459510460864607	0.32531038454185734	9452	3
cg06095296	16	22336989	-0.12086366676376002	0.2231518787957817	0.5880798597862436	2.860634103739609	0.23923306092911756	9451	3
cg06095433	7	124422126	0.0703951385117056	0.11087117534332748	0.5254758163149376	0.7542172900470204	0.685841556576087	9404	3
cg06095560	19	47633912	-0.0137867773175401	0.6080567749480408	0.9819107116727822	0.799715236645093	0.6704154941230926	9456	3
cg06095631	10	4230707	-0.11797419570901962	0.18885554102338317	0.5321813929069426	4.245620748087492	0.11969476831155645	9449	3
cg06095695	6	28831653	1.1759869307684803	0.527627585065523	0.025825881573966054	0.659710727284339	0.719027723462476	9454	3
cg06095699	12	100594421	-0.31031763804218915	0.34410005672690275	0.36715044807784636	2.44039914654438	0.29517125275259454	9411	3
cg06095752	2	102313242	0.13212905434122027	0.21123078485883576	0.5316299075505064	1.4404644163506763	0.4866392412287535	9457	3
cg06095777	1	145714010	-0.06309377938081037	0.19288738402277605	0.7435910124988219	0.625304770143902	0.731504150140453	9459	3
cg06095790	10	131460030	-0.3352255211258645	0.260833826286158	0.198719875454852	0.3436700705417619	0.8421180814918975	9450	3
cg06095802	11	102843294	-0.058166906377529796	0.1378118649366325	0.6729704684237579	0.9620825101033805	0.6181394158033376	9453	3
cg06095814	16	30569978	-0.20375562956088214	0.5796795924092196	0.7252155332618779	2.118308030237134	0.34674903072020186	9459	3
cg06096015	1	231504339	-0.03066990463245298	0.14040804342194485	0.82709089879152	0.9993781209797763	0.6067192833825883	9451	3
cg06096030	21	47585850	-0.15934340844264058	0.18775886680091625	0.39607060320719856	0.08509328456686	0.9583457650436917	9440	3
cg06096175	20	60701350	-0.7542180718838131	1.5262644832306935	0.6211935498664163	4.382925546901508	0.11175315944487527	9352	3
cg06096184	3	66549732	-0.05274890558304263	0.18070979545842583	0.770364283907977	2.9627729459221017	0.22732229357766165	9456	3
cg06096336	2	231989800	-0.01829136807703585	0.10421448721509394	0.8606737614197787	1.0914259775205193	0.5794285100127221	9457	3
cg06096427	4	529858	0.1510428736659753	0.18360380540927282	0.4107033288917665	0.5966686024724344	0.7420532289664321	9438	3
cg06096446	6	158744008	0.09824976049475086	0.057931499026106024	0.08989262053631011	1.007126653292342	0.604373238931422	9454	3
cg06096452	2	238360110	0.11760506627357391	0.25459671490661256	0.644133756804872	1.668922552427228	0.43410828290799813	9458	3
cg06096677	17	6338330	0.006346536531713408	0.11570557170872942	0.9562573744656315	1.0054734887462962	0.604873009659369	9448	3
cg06096695	11	68816637	0.31104196394121303	0.4767909545267849	0.5141654223386873	3.0040468923317123	0.22267912475819693	9419	3
cg06096805	9	130743943	-0.08343370168941512	0.2067145631647677	0.6864937071805515	0.8512542981857938	0.65335990254432	9458	3
cg06096853	2	62932705	-0.026707425119732113	0.5673121564153082	0.9624517589802772	1.8900244337893852	0.38867482247337176	9430	3
cg06096901	17	78894393	0.39207304252670805	0.4972720025933798	0.43043478984668	0.040865078150724835	0.9797747907584231	9451	3
cg06096913	13	43230376	0.09139235046627285	0.11764358762716634	0.4372426118518325	0.9634806597284885	0.6177074411160067	9458	3
cg06097077	3	173920226	0.2441351726494111	0.2145688531842068	0.25520647414677017	0.8734898674209968	0.3499909742157059	5562	2
cg06097216	3	128901401	-0.1628102755128379	0.6905528153763191	0.8136126787831242	2.3788804353154003	0.30439160943219634	9454	3
cg06097320	16	3070245	0.2404167767828927	0.6099236423671632	0.693451690385105	0.3637345748600007	0.8337119771332563	9457	3
cg06097357	14	35591625	-0.2572373052593591	0.6282758701748308	0.6822214230421728	0.4765595550859249	0.7879822005270924	9452	3
cg06097370	10	21604082	0.17104427656560758	0.17026940840603297	0.3151131809001036	1.4264124243775522	0.49007040614516206	9457	3
cg06097416	3	14615579	0.027611161132710692	0.13714458346306832	0.8404414461476254	0.22091855767589774	0.8954227921037168	9458	3
cg06097423	12	15955024	-0.07785997529682327	0.16976406403940483	0.6464953092619035	4.317425099819368	0.11547369199388223	9456	3
cg06097533	17	74473066	-0.4196545062914228	0.23417970688257755	0.07312990739333061	0.603548306701406	0.7395050607712051	9455	3
cg06097540	3	103645907	-0.08641714122282186	0.14453811569621405	0.5499168081224409	4.044965214761994	0.13232654210562497	9456	3
cg06097557	3	197475984	-0.19568167207771617	0.24333023628349443	0.4212921669650768	0.43049621734388044	0.8063413550741907	9454	3
cg06097580	16	56456934	0.0025029388985796206	0.16275518128652872	0.9877301750176707	4.389513959769159	0.11138562716399916	9448	3
cg06097592	20	35580241	0.7318597028832882	0.6484981219043435	0.2590895697464545	2.7069974490295294	0.2583348352314174	9458	3
cg06097704	17	820939	-0.30175620375399526	0.26957778353144696	0.26298403204134263	0.5540667753851651	0.7580291878425093	9396	3
cg06097717	2	59086942	0.013698183471639811	0.11126510586880907	0.9020175993421954	2.9092908946623925	0.2334831312949054	9317	3
cg06097727	4	15376119	0.006796817763200326	0.24345757765938753	0.9777276533108576	3.2917293990162557	0.19284573706310978	9458	3
cg06097772	4	6235560	-0.07710903272858438	0.09063936915973021	0.39492301877867353	0.8215826174543274	0.6631253056255804	9457	3
cg06097977	7	150924442	-0.7669692388887989	0.6871030484916949	0.264321078414913	1.1147556779311452	0.5727088314553075	9456	3
cg06097994	17	77043171	-0.025674355459493193	0.17119357482583122	0.8807861869638204	0.23741921561620508	0.8880656506521825	9453	3
cg06098138	3	53912235	0.14102947304962646	0.12695859631990575	0.26664134248348637	2.230527877029661	0.3278287408487503	9415	3
cg06098146	12	133202698	0.12648053887794805	0.2619350189191991	0.6291881084146376	1.779218460660297	0.4108162559231142	9457	3
cg06098164	2	214148892	0.5119702209737176	0.5106325911701959	0.3160444573726098	1.2883463219751419	0.525096532960326	9418	3
cg06098215	10	51575702	-0.012101151223633484	0.15932506731931273	0.9394568183397003	1.9927018804996397	0.3692243074896029	9455	3
cg06098276	17	76171208	0.21930247642131753	0.09966824470724674	0.027783883277334148	0.7446649315147228	0.6891250939380311	9274	3
cg06098283	2	198669129	-0.27804031319710265	0.44062065566559483	0.5280276447216294	0.6376387732521781	0.7270068446081985	9457	3
cg06098291	16	22787289	-0.09001444086890369	0.15323656206205552	0.5569207026816658	2.413781847630326	0.2991258402248899	9455	3
cg06098346	12	48499667	0.203356011773979	0.5709914608380816	0.7217316402136481	0.5086889133676896	0.7754246558334481	9395	3
cg06098368	7	63386616	0.02987487786932402	0.06091473026231396	0.6238242318453953	2.764617026807982	0.25099845044282004	9430	3
cg06098474	10	17172679	-0.10942960018105487	0.25006800327787626	0.6616767294554429	2.3566400264824665	0.3077953966810822	9453	3
cg06098530	10	76727919	0.16122473355975786	0.2016029138360912	0.42387634456149204	4.578818093817812	0.10132632326844199	9427	3
cg06098585	17	58157281	0.017242479390690228	0.33707124403450167	0.9592029554997402	0.25735328616976094	0.61194434123537	5557	2
cg06098690	16	89341682	-0.29054444025278003	0.2602015102981486	0.26415974655087304	1.4516638293908275	0.4839218197788058	9457	3
cg06098693	11	70002283	-0.07840527206685367	0.12998457213166026	0.5463829236908944	0.6153115645023849	0.7351683324489301	9458	3
cg06098705	3	9984577	-0.18429433156004546	0.2573534162695551	0.4739210864459836	0.9925088769961978	0.6088067174976391	9457	3
cg06098761	1	210405808	0.584503180328846	0.23894855500347914	0.014439230083261277	0.20808767159134078	0.6482704140331914	5562	2
cg06098801	16	19097036	0.045701745164686385	0.11014317377287562	0.6781928944597544	0.5862915332679336	0.7459134034862285	9457	3
cg06098950	11	1048615	0.012361118362334882	0.32714293117885157	0.9698590487546328	4.264848941876322	0.11854952527133572	9182	3
cg06098976	1	212602839	0.36394233024477746	0.22608929176234485	0.10745718496736144	4.437376343220463	0.10875167883054679	9456	3
cg06099001	6	33363497	0.218245	0.361784	0.5463445923777097	0	NA	1085	1
cg06099014	21	43786627	0.2144060301111416	0.24663873445940857	0.38467645986674553	0.850003251947344	0.6537687221182533	9458	3
cg06099048	6	32164151	0.2846841674112864	0.43486096082147213	0.512689511621929	1.3206389412706536	0.516686242039999	9438	3
cg06099126	1	9670729	-0.04499763555450137	0.20076395883950113	0.822654562667235	0.04704677325424354	0.9767511314872296	9459	3
cg06099188	15	22992596	0.3494575961397672	0.20196360262322952	0.0835767120888372	4.9996515514951785	0.08209930106729826	9459	3
cg06099244	3	112739834	0.2790550536624769	0.1664955096811542	0.09372809970618996	1.6384952643094128	0.44076314580696	9443	3
cg06099246	16	1094813	-5.693137421789657e-4	0.07246942505199769	0.9937319500945729	4.313250086571928	0.11571499586487219	9454	3
cg06099303	1	96672496	0.3425827893518872	0.16584670711212188	0.038860662900001376	0.41098116325189366	0.8142477634210474	9455	3
cg06099431	20	44451667	0.09027645485094242	0.06817827443903747	0.1854620346328481	0.28134681968773695	0.8687729980796421	9449	3
cg06099439	1	3146905	0.13838294532230694	0.21014872765590709	0.5102168720873395	0.7357779189722679	0.6921940390032996	9454	3
cg06099446	3	138647868	0.054376253660078186	0.17048647726844487	0.7497662441907061	4.168977703940742	0.12437067574709228	9458	3
cg06099459	12	25150530	-0.11432644007419392	0.25186272576099233	0.6498838027803523	2.630347482343133	0.2684276822476291	9457	3
cg06099465	17	1631034	-0.37727760974873514	0.2475639965855343	0.12751872230563857	0.6656522498178862	0.7168948334739971	9455	3
cg06099659	11	36310773	-0.6944346409283585	0.559055133067135	0.21417838136370781	2.5242066921987747	0.28305803092177056	9403	3
cg06099697	16	88539861	0.3133560997908048	0.2247674221341567	0.16327688244178767	0.6867129728897321	0.7093852802430001	9457	3
cg06099784	3	27411746	-0.10944355731002896	0.2824370585454043	0.6983881890008882	7.4786896478587845	0.023769671350660878	9268	3
cg06099971	15	42386816	0.17221198150461572	0.316387798062954	0.5862304736432873	0.5071718720904669	0.4763657005417831	5562	2
cg06100161	15	60987894	-0.032814746447281856	0.12811831332041143	0.7978516459048742	0.04886337040474423	0.9758643526170842	9455	3
cg06100166	3	49377028	0.32992113012748236	0.3511098221844559	0.3473959718787194	1.1000133891110189	0.5769459479708835	9459	3
cg06100227	6	36098581	0.371382618904628	0.5603455635316924	0.5074751382132463	3.831682943295432	0.14721790076138933	9445	3
cg06100238	20	648157	0.284218408995729	0.17601137290174038	0.10635986670950177	1.0272501981172981	0.5983226637505478	9453	3
cg06100240	1	158465870	-0.2780640777701517	0.218676556096467	0.2035234552995564	6.26142378604882	0.04368668593312375	9454	3
cg06100291	1	36235882	-0.8352741436889033	0.6404958941175464	0.19219765358326524	0.9132644481863944	0.6334132513634533	9451	3
cg06100324	16	811347	0.16960706484634838	0.2527869513280898	0.5022532396423618	1.1599314080619747	0.5599175691517158	9458	3
cg06100368	1	151694123	1.6634373757940137	0.6930425704821828	0.016386335934587375	0.6603713000623499	0.7187902776068245	9447	3
cg06100373	1	93718087	-0.19153179982518762	0.15498454965836791	0.21652837293493246	0.21603712869623076	0.6420761603044466	5357	2
cg06100421	7	130131136	-0.09122892681624939	0.20042747524979435	0.6489856747782401	0.009072464338249663	0.9954740409923358	9447	3
cg06100442	11	60670992	0.06606002459324346	0.1724376392523591	0.7016492099019693	0.3711752889472808	0.8306160334855663	9370	3
cg06100445	1	36807572	-0.43542581840538186	0.6221602031944258	0.4840139582195256	1.4627644493045977	0.22649077968552936	5560	2
cg06100461	13	52419380	0.09019113300753086	0.136913054790748	0.5100579231723236	0.372474218987075	0.8300767525678536	9430	3
cg06100474	2	46706139	-0.16618517563944238	0.16711382379386566	0.32000723277590987	0.30037152814400003	0.8605481026564151	9434	3
cg06100533	12	52119370	-0.10234258790061236	0.1676751438485333	0.5416218302113467	0.00585301222660947	0.9970777719314521	9446	3
cg06100552	3	65735467	0.09930729062169656	0.2533288307952613	0.6950512460294526	2.966316079774747	0.22691993342994096	9459	3
cg06100560	1	14769293	0.02938280941360593	0.13099981914522643	0.8225265490737329	0.6741807789716499	0.7138443129660778	9455	3
cg06100570	7	2078988	-0.13736269605829898	0.17254295775846687	0.42596971251958676	0.027112168905435066	0.9865353854689665	9453	3
cg06100608	21	32013856	0.061438992624180185	0.12536993213026498	0.6240902923539848	0.06194963346654897	0.9694999879453884	9354	3
cg06100618	12	131077533	-0.07422601446998361	0.09647915122344841	0.44168691888685413	0.7781705835469176	0.6776764673212299	9458	3
cg06100622	4	159644465	0.61942507348124	0.6922390158295904	0.37088659406968827	0.1175016170054306	0.9429417129401871	9459	3
cg06100639	7	143602068	0.040719619855838274	0.22563904543043034	0.8567886789398814	1.6907971659637167	0.42938617807503504	9456	3
cg06100756	17	43221575	0.13325203324487492	0.1009365093324186	0.18678262537988458	1.8236258129731742	0.40179514633140884	9446	3
cg06100790	16	28875018	0.9193988819858703	0.40691100812997233	0.023854826164482475	0.9394200440724576	0.6251835314477014	9387	3
cg06100807	15	90030016	0.03809457104567128	0.08125292928105174	0.6391844663782226	0.9546450293342581	0.6204423952495132	9445	3
cg06100854	2	45030072	-0.5090923820398978	0.2958376120765798	0.0852779071707755	0.1362690467237253	0.7120186233398641	5562	2
cg06100899	20	44035415	1.2415612682008064	1.1369388577404236	0.2748238091260692	1.5503122446454685	0.46063186046893	9407	3
cg06100967	12	38545214	0.3378373590713849	0.423530543744097	0.42506235982696794	0.1682887780372181	0.9192985099021554	9293	3
cg06100973	19	852114	-0.2531664203477367	0.17326061992977188	0.1439637260365282	0.5966775669551636	0.7420499029122087	9456	3
cg06100991	4	111119437	0.7253498679270509	0.790523007554646	0.35885087256637077	1.987495366342439	0.37018674547488295	9458	3
cg06101079	12	130938144	-0.2768071120810262	0.20596122944320727	0.1789558923191439	0.05793012508596973	0.971450403880451	9458	3
cg06101177	5	60628891	0.0020449267152822166	0.5778450934833643	0.9971763850435692	1.319119333751286	0.5170789713689946	9454	3
cg06101180	2	157185558	-0.14779371424802906	0.18909092678198525	0.43444892248684935	4.065958045978825	0.13094485180705867	9453	3
cg06101192	11	68039669	2.118425417992683	0.6423949425564289	9.74804317442887e-4	1.9997197031996539	0.3679310024996134	9457	3
cg06101225	1	47780017	1.0117110184972589	0.698330341451638	0.14740543687017327	1.8303530962518595	0.4004459218726111	9455	3
cg06101274	16	19125772	-0.41227122600265476	0.3979600992022051	0.3002202393441481	0.8175558859644596	0.6644617643391622	9439	3
cg06101324	1	152955543	0.1512857165760886	0.08628104732079207	0.07953232093496479	0.451578683970665	0.7978861650785664	9459	3
cg06101576	7	150072968	-0.20304066597500559	0.23007179133667682	0.3775010523388503	0.5971990144186659	0.7418564581112969	9454	3
cg06101661	21	46407186	-0.3318574002456185	0.1621532694081859	0.04070069645306196	1.278379778482171	0.5277197623811816	9452	3
cg06101723	8	145066662	-0.03503368266395623	0.22519520890733707	0.8763717494336282	3.1466335714839744	0.20735628415790303	9456	3
cg06101725	13	40230077	-0.7668682889930414	0.6009644049658643	0.20193333935485067	0.32899264923458815	0.8483208748424822	9453	3
cg06101738	15	60771071	-0.388876054224954	0.8674238379621657	0.6539284252593791	1.4124401223820384	0.49350609916351595	9454	3
cg06101789	4	949483	-0.08373049957197085	0.15223547472701782	0.5823149200834232	2.843743098811389	0.24126206023389915	9453	3
cg06101841	3	48758048	0.20963342608083113	0.11652019420730655	0.07200022412849283	1.045332465374895	0.5929375291378945	9362	3
cg06101900	7	6613308	0.14371800851576316	0.18071580713142563	0.4264559823970764	1.701835880988047	0.4270227704929177	9455	3
cg06102127	3	65924259	0.23073786251588407	0.19782688409909863	0.2434679065182476	0.001855436491178284	0.9990727119519381	9458	3
cg06102149	6	33391615	0.013160697875267859	0.17959987429793206	0.9415849942881993	1.5349542770937306	0.4641826608732086	9437	3
cg06102153	16	4674926	-0.38783156497139204	0.3380719038026898	0.2513044998287468	1.5925766725711787	0.4509998210404706	9454	3
cg06102242	16	84336383	-0.12713585487191506	0.16634991928354748	0.44470778453552406	3.9591730840858017	0.13812633493861048	9450	3
cg06102257	17	730054	-0.07276188075778667	0.21076993388847481	0.7299293972151244	1.440196027980912	0.48670454976697686	9457	3
cg06102330	8	72756932	0.095683926095393515	0.3599153181420383	0.7903537949830064	0.2885400899023973	0.8656539510138135	9457	3
cg06102342	10	105154429	-0.11117370390423983	0.20797773523300256	0.5929637081889425	0.8114616747904618	0.666489537343889	9450	3
cg06102403	20	30458708	-0.5269971782146289	0.20726913800002078	0.011003921103659742	1.1337834971798608	0.5672859686091858	9453	3
cg06102602	12	96895446	-0.1529451910169314	0.12680735481992084	0.22777029940514332	0.1858076473211778	0.9112811397658483	9380	3
cg06102612	6	94127427	-0.31067206085750926	0.37765350297067746	0.4107139751126647	1.0142305139914263	0.6022303552213749	9452	3
cg06102678	8	81491328	-0.004880482537790569	0.09939662284447837	0.9608387346518698	0.8483902549627655	0.6542961982827223	9433	3
cg06102690	4	24981807	-0.3085777131506967	0.14780187347656404	0.036817734707836634	5.029521909352933	0.0808822444182593	9453	3
cg06102775	7	100609375	-0.27223065897934506	0.21675835660736323	0.20914580665675644	0.10006216063868635	0.7517550516059451	5561	2
cg06102777	11	63382095	0.6360344321619128	0.48190355190827816	0.18688924163763992	3.507153286964879	0.17315352617527133	9445	3
cg06102790	13	45992569	-0.527136290460023	0.7030407930227767	0.453378335625813	6.5324530086151125	0.0381501150965916	9342	3
cg06102930	16	14727919	-0.7896490951426467	0.6497030594924883	0.22421357000928524	3.6975708630782247	0.15742825763996943	9458	3
cg06102954	21	42741788	-0.07636593376920536	0.06995144856336166	0.274965378850949	0.44659529518535657	0.7998767324750026	9410	3
cg06103029	12	58299321	0.41127492462294313	0.7776928570850413	0.5969165950172418	0.31749061469638984	0.5731196105193203	5561	2
cg06103031	18	35146766	0.005095228702784767	0.37612394947246247	0.9891916481712312	0.3698074157453535	0.8311843165048406	9430	3
cg06103086	3	108581785	0.04785416949691157	0.0650996081342608	0.46228376219011724	7.408417272533012	0.02461969279255522	9455	3
cg06103218	4	2073751	0.08209823401273236	0.14168680287497953	0.5622959726009665	1.4172854580134833	0.49231194492380426	9448	3
cg06103243	3	193923516	-0.009560634785811909	0.264527383906892	0.971168873571592	2.1470922015173133	0.3417943287449023	9440	3
cg06103301	3	23987730	0.17913483076597916	0.3424201867917821	0.6008745265080488	0.7017722710752984	0.7040639171510461	9376	3
cg06103331	15	90319174	-0.0012988211665224119	0.14367974630118277	0.9927874646983733	1.727857959903213	0.42150274885856687	9459	3
cg06103367	10	81107507	0.18321470726063033	0.9928548511116334	0.8535951651967957	3.544558883093948	0.16994516691047554	9405	3
cg06103377	15	39771589	0.02179091468408639	0.11164455917653882	0.8452511267419205	1.6553461954573243	0.43706511180125374	9452	3
cg06103394	16	3018991	-0.08612804263405012	0.19061835232903823	0.6513878557362867	0.21568535814110912	0.897768823146869	9381	3
cg06103397	10	77542585	0.10352842699359056	0.06451724032465907	0.10856799358525203	4.855225880743983	0.08824723277019876	9438	3
cg06103412	8	99982385	-0.08743587877232287	0.19728328475725895	0.6576213466325371	1.3462767940155738	0.5101051505288965	9453	3
cg06103613	11	94467343	-0.13982448171253753	0.19853760756339026	0.48126338821572245	1.1804823832167826	0.2772578138076549	5543	2
cg06103642	6	108496716	0.039598739628622856	0.4188844175553627	0.9246851267898617	0.3470076172350053	0.840713949197922	9434	3
cg06103654	2	27072413	0.18947528196285593	0.3178731260156221	0.5511271032894691	1.2007268889027929	0.5486122097924129	9458	3
cg06103746	8	13133823	0.2844323234484076	0.39876305266661083	0.4756684565029412	0.11739910892610561	0.9429900437507057	9453	3
cg06103928	8	12974556	0.10519692619444773	0.11711171060783215	0.3690462194556508	0.5579349925667546	0.7565644939733187	9318	3
cg06104408	7	44349955	0.049743597670337765	0.16931229855289118	0.7689123402665138	1.5387529875471198	0.463301849861435	9454	3
cg06104511	16	46655473	-0.4063557433683437	0.5333652888476597	0.4461367788544268	0.9942951509776139	0.6082632124464127	9448	3
cg06104657	2	74734831	0.005943877847839024	0.5371386607531548	0.9911709360627595	0.08682008901748285	0.9575186842806008	9452	3
cg06104859	12	93476035	0.1968202625635353	0.18566105830945387	0.2890967198148193	3.2299144859847075	0.19889917459254117	9401	3
cg06104877	11	64660076	-0.0070912616266786965	0.2217109767335411	0.9744846028095506	2.062122397893799	0.35662830610794827	9458	3
cg06104914	6	39004623	-0.09632891270609253	0.09063157748444975	0.28784427271225155	0.5862871783612142	0.7459150276796432	9456	3
cg06104935	7	101712212	0.07741431607343414	0.2008517013479617	0.6999186941327582	0.14468681145500165	0.9302114010332757	9450	3
cg06105085	10	73976264	0.48807131235881773	0.7146378667853991	0.4946301424415607	2.4172842090021587	0.29860247521792294	9457	3
cg06105093	16	19584490	-0.38745181973329473	0.20677520475029623	0.060960369626201306	3.053466577577052	0.21724418343681834	9447	3
cg06105288	16	420669	-0.21972908616958917	0.6544976528336269	0.7370807156207948	1.7860341522523318	0.4094186402543621	9459	3
cg06105296	19	50004294	-0.4954560195888787	0.5465858754122055	0.3646945696188281	0.597922016574717	0.7415883246701334	9459	3
cg06105694	17	36585340	-0.3141036047361704	0.2503765530371284	0.20965130344554908	0.3545424145402231	0.8375526033626625	9450	3
cg06105699	17	79971436	0.13328977310774778	0.09950445121287789	0.18039631305506978	2.904885331284248	0.23399801053631814	9451	3
cg06105935	7	88265165	-0.1446753648170176	0.16867096392702297	0.3910375791042292	0.9898403449879472	0.3197813987006558	5506	2
cg06105987	7	151483394	-0.6312742161912577	0.7506740025905249	0.4003797418215389	2.6326180581987693	0.2681231124603952	9434	3
cg06106063	13	78550939	-0.060335149202376905	0.18647017506808836	0.7462676859362538	3.4532981655109642	0.17787947180109445	9457	3
cg06106126	11	92705742	0.3682657408719468	0.14651096688255322	0.011951566414289497	2.96760292719807	0.2267739747258046	9453	3
cg06106242	16	68482941	0.002505878059008283	0.08907641696244319	0.9775570482741405	1.9445532159315104	0.37822099627714045	9459	3
cg06106312	7	87505129	0.5965687202879716	0.8007993957403846	0.4562919739770578	1.3553785223733708	0.507789005499955	9395	3
cg06106428	11	110584327	-0.2731770873226682	0.1517518828551741	0.07183598334384254	9.509724698359845	0.0020438582418963696	5561	2
cg06106484	8	32985289	-0.017793930283211797	0.04272784852262167	0.6770821555926301	2.7433376963510296	0.25368324727103764	9458	3
cg06106510	3	30762233	0.4925122573254704	0.2460405328258549	0.045311354441797964	5.718526237628236	0.05731097608955878	9458	3
cg06106599	11	70048801	-0.1590855379693284	0.06649361218988258	0.016734322438602293	1.8963273248908483	0.3874518629906796	9375	3
cg06106633	6	73969316	0.02934118530411688	0.17327183640264565	0.8655322446633391	0.6691539597194636	0.7156407527826724	9447	3
cg06106653	10	84719878	-0.01437901724954958	0.11984833691142771	0.9045015439419146	0.9622008664126461	0.6181028365357619	9456	3
cg06106737	12	133012655	-0.26100986360990575	0.22381842750046727	0.24354657175716682	0.0037026927935948917	0.9514788642247952	5556	2
cg06106763	21	34444104	0.45204905430557696	0.31523470509971574	0.15157001130349781	0.3945472232729392	0.8209659767353521	9455	3
cg06106793	1	156736771	0.12943683996235597	0.6205532526829288	0.8347738067928584	0.5405176084160315	0.7631819540746341	9457	3
cg06106839	12	49620920	-5.208821561795764e-4	0.20184054552148764	0.9979409321946061	4.289667952225482	0.11708747474822716	9456	3
cg06106883	16	86794539	0.11443079808727176	0.06469387610947315	0.07692655998448913	0.6415716280866985	0.7255786431039414	9453	3
cg06106948	19	36422581	0.10976556731527218	0.9881612619766734	0.9115524152803662	3.5365371760719997	0.1706281608585819	9455	3
cg06107104	17	73617762	0.007004679177075578	0.27088449446667073	0.979370164432409	2.1729415784227726	0.33740516889249983	9455	3
cg06107116	6	33267515	-0.539107937559502	0.6310772801307937	0.39295755655502723	1.0371744889925005	0.5953610537211989	9448	3
cg06107137	10	3235465	-0.040234153433033784	0.09348181222528211	0.6669079517132828	3.5122269955765795	0.17271481761195487	9457	3
cg06107216	21	40124363	0.006824600913812045	0.11561537600910214	0.9529294169840834	4.54609095783297	0.10299802363807113	9458	3
cg06107260	2	240066248	0.12568499116174528	0.22288820097755693	0.5728272753425333	0.8842955557064813	0.6426546583121644	9456	3
cg06107293	15	22915986	-0.18791786958542872	0.21112933046851917	0.37343342116215017	0.5181660900080665	0.47162502586734034	5559	2
cg06107297	7	93633078	0.83783281401803	0.6574865557197757	0.20255835792028698	0.24212238420235435	0.8859797429720052	9424	3
cg06107304	10	70204599	-0.689719	0.530301	0.19338925946896018	0	NA	1087	1
cg06107469	12	56862350	0.40399592827442427	0.942311107040118	0.6681205851742693	3.7872256069647587	0.1505270008140628	9453	3
cg06107796	11	129980478	0.5382212587897612	0.44525521482413866	0.2267424921226099	0.07281433682644456	0.7872823344042778	5561	2
cg06108181	3	32023056	0.04119270182652695	0.36802918134636486	0.9108806426341994	4.616483405007206	0.09943593589826519	9458	3
cg06108254	2	72830705	0.208665680313543	0.3070268446145616	0.49673665285347646	0.04210846593062401	0.8374131549814573	5556	2
cg06108288	6	157522211	-0.06157172386881524	0.20588679847369806	0.7648971640186252	4.539516369275581	0.10333716557616394	9456	3
cg06108323	3	18386731	-0.11843268418889212	0.14619013559779842	0.4178667624305032	0.2907554898633878	0.8646955970314953	9439	3
cg06108360	16	84871405	0.038196996768112015	0.0750292566669316	0.6106858479847395	0.9508495402737405	0.6216209543597826	9458	3
cg06108383	6	32120899	0.04565290671389106	0.11256530218230684	0.6850599000146986	2.7405996030794206	0.2540307893136233	9458	3
cg06108395	19	17357315	-1.8805829203425632	0.8416651025312705	0.02545938899371343	0.036825062912258455	0.9817559435991413	9453	3
cg06108459	6	43089049	0.057324901118848956	0.14171704547708883	0.6858432298506734	1.488390128527442	0.47511658437973414	9459	3
cg06108510	3	37035063	0.8378021242709175	0.7538626407728786	0.2664195069188187	0.8719873130221686	0.6466218277608268	9456	3
cg06108575	9	133555346	0.10832884861533379	0.12917148619910365	0.40166929984441146	0.6351878591929963	0.7278983063689628	9447	3
cg06108782	10	50817213	-0.15968016163368415	0.20272802695884304	0.43089732900359834	1.329118674776807	0.5145001987614877	9456	3
cg06109083	9	140197048	0.1933274338108105	0.5031422940218839	0.7008005167601503	1.268979184892106	0.5302060404339588	9453	3
cg06109136	12	107168489	1.0738672751095586	0.9811876656781892	0.2737547903682397	1.2012463480094757	0.5484697374911404	9378	3
cg06109226	7	5650145	0.16631831068648173	0.22160916593079028	0.4529519077643136	1.6862915004684789	0.4303546037593412	9442	3
cg06109238	13	99017232	-0.050701474121221425	0.1335221592415809	0.7041508270032896	1.3862270574855942	0.5000168261916885	9317	3
cg06109379	12	247315	0.1232844976299386	0.4054293470208205	0.7610640463688481	0.4553392202285836	0.4998102887700431	5554	2
cg06109482	2	232531087	0.08992587269012578	0.1781257154725783	0.6136677229350288	4.004393089056524	0.1350383395051941	9455	3
cg06109529	3	134205091	0.5483022293038704	0.2857635020186136	0.05501885613954364	0.909770502428959	0.6345207742591643	9365	3
cg06109664	4	99850540	-0.811354	0.515366	0.11541214372370297	0	NA	1048	1
cg06109724	10	12237553	0.4948342089009791	0.5924931445896248	0.40362037417302865	1.36100775045266	0.5063617849156541	9452	3
cg06109867	3	66002991	-0.11417185598669324	0.1810979479223974	0.5284050651213639	0.7487107540100131	0.6877324640926649	9458	3
cg06109876	8	124544878	-0.18837964182040937	0.19551760982315852	0.3353007054394004	2.4816824540843214	0.28914088247388253	9457	3
cg06109939	11	33637874	0.16472045748375516	0.20541051683603084	0.4226058380664425	3.709444879784277	0.15649637379769357	9440	3
cg06109949	2	178937838	-0.616661199648845	0.3996560894849652	0.12283572167615747	1.14971154925333	0.5627860309794184	9455	3
cg06110021	4	7065753	0.23725362794262528	0.2517324013476543	0.34594516856141416	0.2705540759244826	0.873473892738049	9361	3
cg06110221	11	64257582	0.6273515798263671	0.2831459581392374	0.02671566623108555	5.2462214271076215	0.07257674585019078	9441	3
cg06110286	8	145728587	-0.5340484459751423	0.310699536456695	0.08564019497887164	0.13277571755650702	0.7155712630496086	5560	2
cg06110297	7	22589830	-0.03991871426514238	0.14473321868919825	0.7826948240699845	1.8508040514822115	0.3963720352777088	9447	3
cg06110365	22	43583797	0.645786480108647	0.7180864449020322	0.36848447797145883	0.23020752416073836	0.8912736586996807	9457	3
cg06110458	16	85256305	0.0403077219442353	0.12894934937084293	0.7545954479117163	0.31273154466342534	0.8552463077164356	9449	3
cg06110575	2	45229649	-0.062063700863914335	0.0928357574468217	0.5037938819164873	0.3152858300590135	0.8541547333362163	9459	3
cg06110578	6	43597079	0.9613773931228855	0.39551598214026823	0.015070033909991766	0.8888904855515852	0.6411798765557549	9450	3
cg06110692	4	53849973	-0.19580455983960954	0.2280117604793339	0.39047976405612006	1.9383532874324299	0.37939528703331704	9382	3
cg06110701	7	4014265	-0.20625113419175706	0.15502319286533478	0.1833689300133069	2.299257277195896	0.3167543778899502	9444	3
cg06110728	12	45270886	-0.14120741702970613	0.22295274680981755	0.5265042452529146	1.9538616847483286	0.3764647572466352	9454	3
cg06110802	4	152020177	-0.07028092471501626	0.11794037066046113	0.5512405726845038	3.0321386235459724	0.21957326699050478	9458	3
cg06110816	10	112256825	0.002835288096446113	0.14095540395485673	0.9839518032532728	4.85094619675621	0.0276309710868401	5562	2
cg06111140	7	158575756	-0.18736869614476578	0.2355829460415983	0.4264153668660512	0.9470241485585906	0.3304779331577497	5560	2
cg06111286	5	158757659	-0.24965349855489005	0.16998930949432384	0.14192982235920834	0.05252140413668631	0.974081111543371	9341	3
cg06111441	16	89649705	-0.20228936403443032	0.20200876954793384	0.31663876972889826	0.7699752138700799	0.6804590691257789	9454	3
cg06111454	14	24837836	0.22040961239442355	0.3985101369374728	0.5802058375136301	0.8560300219635153	0.6518016305429107	9450	3
cg06111486	6	30122051	-0.38775612956569183	0.1756254615758887	0.027254153876000987	2.841507703413617	0.2415318690377025	9450	3
cg06111526	6	32086782	-0.07016056472282046	0.29542601119979484	0.8122770928087037	0.427337809866267	0.8076157383474463	9449	3
cg06111627	3	127309564	-0.9407677075072322	0.5888336360900067	0.11011421815095526	1.1828063191857576	0.5535500205277282	9454	3
cg06111799	3	107941434	0.110811	0.530405	0.8345124756499582	0	NA	1062	1
cg06112082	7	56809605	0.06753357065425566	0.16477351522312667	0.6819108856793058	1.5087368725336099	0.47030755014596826	9450	3
cg06112087	11	18740452	0.35841303266503133	0.24237487842506586	0.1392058406246081	1.4455436620944735	0.48540492908844723	9454	3
cg06112171	6	40324498	-0.2686076286023099	0.11982857981513122	0.02498729855755362	2.645115463350228	0.26645291459638026	9454	3
cg06112206	16	31476037	0.17960773718040002	0.19909751347739787	0.36699875928590175	5.628089499940998	0.0599619700647672	9454	3
cg06112333	21	46295113	-0.13455924414380885	0.7393241798989229	0.8555803445720082	0.28260627239589353	0.8682260810491471	9457	3
cg06112335	7	119694495	0.07948554866054605	0.26319623194676256	0.7626512328114528	1.4937291594679887	0.4738499447168425	9448	3
cg06112415	2	27342158	0.0947266234633298	0.125650811023332	0.45091654921096536	1.8589666867522119	0.39475761182853003	9456	3
cg06112554	13	112255453	-0.07026426135682862	0.2561225137005927	0.7838245148883082	3.664155352071804	0.16008062634156012	9450	3
cg06112560	16	23691827	-0.05652356150212041	0.22708719719240386	0.8034328277281262	1.2615016667133	0.5321920634041652	9458	3
cg06112654	10	35505599	-0.19661701512955465	0.2849933115996861	0.49025679017154833	1.3936139599203232	0.49817344475155295	9455	3
cg06112708	7	20827185	-0.07632636805804326	0.32247546960527895	0.8128981374963609	7.614817120747211	0.02220564905862637	9453	3
cg06112727	8	22102711	1.4488770428951958	1.152340667346648	0.20863273540780292	0.7614319271703159	0.6833719645792398	9431	3
cg06112732	7	5263854	0.3053201387810464	0.18710295173480096	0.10271538349322724	0.09757760023464071	0.9523822514790876	9446	3
cg06112779	12	54982626	0.33814858025378325	0.2834198870479578	0.23282977904243604	0.5739517192780398	0.7505298466798067	9413	3
cg06112871	7	39383753	0.1749373840004298	0.15115586915338672	0.2471371236224766	0.17428351281396431	0.9165471599915349	9436	3
cg06112894	8	141469983	0.076861503248114	0.11549256705009966	0.5057241007883526	0.716982329951277	0.6987297991061212	9459	3
cg06112910	6	33995939	0.21573688284389939	0.09383065512226978	0.021492713622736793	1.4541508162627077	0.48332044015570114	9458	3
cg06112923	7	89863353	-0.22077163206764552	0.16559830119283223	0.1824741499010468	1.5398739228241776	0.46304225692123346	9442	3
cg06112956	2	25565580	0.26056414035513015	0.5825861910631592	0.6546915074160019	0.5488890657937004	0.7599941577541869	9456	3
cg06112967	2	231085725	-0.24184628149409393	0.1494270348221648	0.10555686739440458	0.27226822288576036	0.872725582152939	9455	3
cg06113001	12	55002180	-0.11389427827021699	0.17295723920580683	0.5102097058224946	2.977119665791971	0.22569746365693413	9455	3
cg06113208	6	73328305	0.0646706822598604	0.1630030078387917	0.6915552686311452	1.8362433210791498	0.39926829858478685	9443	3
cg06113534	8	120867912	0.4611742352269327	0.7358369497386792	0.5308334343695745	0.09108449617530018	0.9554792345487755	9455	3
cg06113665	4	170913337	0.07332604705004601	0.29334922963115495	0.8026170336769174	6.890777837509086	0.031892356094899606	9459	3
cg06113708	10	76996280	0.036992297170964285	0.03260895044072905	0.25661775003492576	1.0787358179076796	0.5831167187663664	9453	3
cg06113776	6	33151943	0.021453246987915953	0.16286662881885464	0.8952035575969098	1.342343622503322	0.5111093031045024	9443	3
cg06113789	6	43253097	-0.43835256215955853	0.4098127491061574	0.28478088510316923	4.087510562891561	0.12954133216791644	9397	3
cg06113801	16	410333	0.058796691957221335	0.6596002505649713	0.9289707381189438	2.6637582715838226	0.26398073927423155	9446	3
cg06114064	8	144643111	-0.8607656253579721	1.2689813026789494	0.49757370189180716	0.001191814791036798	0.9724603645310401	5562	2
cg06114087	13	53423940	0.08048453836774291	0.1984402500362287	0.6850469982531346	0.004526579151950637	0.997739269732694	9447	3
cg06114334	7	154997361	-0.29062282432977654	0.6877563541024838	0.6726115419040415	1.8738098788826818	0.39183872508674006	9454	3
cg06114456	16	3173975	0.3575071148983467	0.5225983977088801	0.49391498079369817	0.23710884610424643	0.8882034755973612	9458	3
cg06114471	16	30597305	0.23944209934646102	0.3840906382720202	0.533021705767617	1.9433464238248526	0.37844928220006624	9451	3
cg06114556	7	47541543	-0.05506115924972051	0.06433937967880986	0.39211255871664524	3.2369666090675864	0.19819907887803725	9457	3
cg06114605	7	4806755	0.46525103459357325	0.34173178959732636	0.17337125660469813	1.6490727108194395e-4	0.9897541491926063	5561	2
cg06114765	21	17102990	-0.3155860407487766	0.518623174989495	0.5428509982940639	2.1827786100509448	0.335749710769401	9405	3
cg06114987	16	86611714	-0.07032759470281655	0.14609840403439212	0.6302525527244704	0.3491978740716329	0.8397937634132494	9453	3
cg06115018	3	195516738	-0.020579502286422736	0.178709846303411	0.908321512421622	0.6627748661541605	0.4155820171277884	5531	2
cg06115318	10	18948173	0.23587112901397095	0.4984241482158521	0.6360464212411594	1.9076081728059746	0.3852726219196354	9425	3
cg06115388	11	70289855	0.3978644808805399	0.15097516035833178	0.008406353845830277	0.698371766042964	0.7052620218493594	9457	3
cg06115535	2	131100015	0.3311594548990958	0.4800533000737683	0.49029548394749295	2.4782871045584316	0.28963216655529317	9437	3
cg06115614	3	128205143	-0.2372191111728915	0.20182940571693708	0.23985686002968212	0.40640467411123893	0.8161130947978782	9448	3
cg06115679	1	39721316	-0.2630140274771168	0.1613795224179119	0.10314681079128031	2.2221360225658047	0.32920717627488566	9452	3
cg06115741	20	33292138	0.17329415835442805	0.8948031015575455	0.8464363474065943	1.1780779116026658	0.5548602738276793	9440	3
cg06115810	1	66797599	-0.3523110452857679	0.1909724587861312	0.06506278691002046	0.847351801579207	0.6546360145464031	9379	3
cg06115826	11	112370588	0.27447400742143835	0.18645612311199933	0.14100553485886888	1.5168094587231131	0.4684130769255027	9414	3
cg06115835	2	110259173	0.516093822466026	0.3698874637938019	0.1629336683716668	1.9352919540162452	0.37997645944554653	9432	3
cg06115851	18	34408868	-0.6818725001527004	0.8598578555409205	0.42777428534187756	1.7890111427304027	0.4088096758902854	9426	3
cg06116009	13	91827542	-0.08884783182616668	0.06908010449724056	0.19838841664373452	3.287450403591712	0.1932587717622208	9454	3
cg06116236	19	54466724	0.09506927830927284	0.07317470915334166	0.19387203737648656	1.3919247239195673	0.49859438875371664	9436	3
cg06116248	16	66515363	0.09448612782500643	0.26094549410863194	0.7172837055898189	3.56121108484094	0.16853606062872983	9451	3
cg06116260	3	190978189	0.09882416018195013	0.14397387706111428	0.4924587546711989	2.44055167540097	0.2951487425441292	9451	3
cg06116271	12	120906938	0.1339883852019277	0.18469464855079593	0.4681705215806713	0.41934716431701424	0.8108488783181149	9368	3
cg06116397	18	32820960	0.0838975262308552	0.4332366391644349	0.8464476835773324	0.3896482042357681	0.8229794056597273	9353	3
cg06116495	3	112280886	-0.8281781010026186	0.9767024139506701	0.3964753460662664	0.8536831918183253	0.6525669133098886	9424	3
cg06116636	1	101775294	0.3484613241382992	0.4822072247350431	0.4699022396610292	0.8911796474222591	0.6404464141265579	9452	3
cg06116704	2	23913094	-0.5160801671523398	0.17789262516428203	0.0037188272644786253	3.2909358021327244	0.19292227313477034	9442	3
cg06116757	1	177131972	0.13048892278672342	0.18618932848414416	0.48340289284164506	1.3814538713172508	0.5012115880291199	9450	3
cg06116806	19	38145827	0.35109871593699793	0.29909853844619616	0.24045257236400086	3.0430651807864932	0.21837694794309645	9457	3
cg06117033	16	85009404	-0.8501622351996266	0.3485267112268896	0.014715625742056329	2.171892602781174	0.14055316070596266	5560	2
cg06117093	2	240291657	-0.36603673313118656	0.2202012709401275	0.09645613224625448	0.4840697520149422	0.7850287984041564	9457	3
cg06117133	16	67966621	-0.08783589643805267	0.21789744797705307	0.6868698155053061	0.14530785942618496	0.9299225929248274	9453	3
cg06117153	16	85203932	-0.11722204965127049	0.16386225753862255	0.47438079743647804	0.5275144639400183	0.7681600017126109	9458	3
cg06117184	2	113522207	-0.08635156877912013	0.3752788383684304	0.8180142552385987	2.771969283787387	0.2500774417985372	9450	3
cg06117233	3	50375613	0.3221117359370681	0.5994756860920147	0.5910449103879762	0.8099435445244334	0.3681369422969737	5560	2
cg06117341	16	3062653	0.032389526519240264	0.08731910030807796	0.7106875147733251	1.391639701763767	0.4986654490408117	9459	3
cg06117404	20	62899363	-0.1444145574339825	0.1679081681579545	0.3897446162867142	0.5382664490756677	0.7640414597971296	9452	3
cg06117824	1	15544614	-0.01559439964942432	0.20965137641823423	0.940706009887863	0.3197106180049187	0.8522670954215368	9458	3
cg06117855	3	45067788	-0.40693757409592785	0.2777249193565363	0.14285160699384897	2.2277295558416723	0.13555290918252036	5561	2
cg06118056	6	166711138	-0.43056467145584393	0.2648359981548806	0.10399678394143758	0.7998320683873394	0.6703763323618342	9458	3
cg06118116	2	228336171	0.23805546646748074	0.2664377907429742	0.37160293189868615	3.571738128227124	0.05877076514030938	5554	2
cg06118122	1	236695160	-0.22958333230426198	0.20334624733962556	0.2588865918641261	1.3318266933697815	0.513804032123729	9457	3
cg06118126	20	19738589	-0.2552421155155632	0.4424342481313571	0.5640042655162086	2.3820559824543643	0.3039086879663923	9454	3
cg06118217	2	240100998	-0.18924043614533184	0.362859435247866	0.6020007699704351	0.11278987445154434	0.7369899877394188	5562	2
cg06118245	8	24293139	-0.2676195912187396	0.13294324569976879	0.044110801346803646	2.5066171367363212	0.28555844255421503	9444	3
cg06118302	8	37820326	0.7216655488498324	0.26241482177900105	0.005957808650542484	0.4675987346658158	0.7915206048559353	9458	3
cg06118312	5	54398555	-0.46283831697366873	0.5522369421771216	0.4019658628024747	8.615274880516614	0.013465324678191887	9450	3
cg06118338	11	18544818	0.07472581150526962	0.15174334920385404	0.6224021954896772	2.743210383437696	0.2536993963616661	9444	3
cg06118384	2	149645798	-0.6301098108894008	0.502806099040352	0.21013784511480163	1.6645406680400965	0.43506043173223685	9453	3
cg06118478	12	48389984	0.33712279462985595	0.24341923991523415	0.16606861305258103	4.058995974683342	0.13140146979474043	9458	3
cg06118571	1	6137768	-0.2884253791768802	0.14774116843465118	0.05091039153102969	2.0109908909361285	0.15616329208694923	5541	2
cg06118578	18	67872897	0.21302373536191013	0.6318978923818998	0.7360284478444634	0.6564749900143549	0.7201919573987919	9455	3
cg06118584	16	11770950	-0.18354851234431738	0.23806196354742137	0.4407001133642339	0.31887709563117067	0.8526223612931294	9458	3
cg06118609	11	7982706	0.010249585994801013	0.09629142354146723	0.9152305646927499	3.9984670314083477	0.13543905537065978	9451	3
cg06118626	6	33267078	0.3039721692811711	0.833361274274269	0.7152947667365857	0.010944045552596617	0.9945429214694907	9431	3
cg06118999	10	90343192	0.002579914902687946	0.36234287612474686	0.9943190358851602	0.5108097215272244	0.7746028281765596	9455	3
cg06119016	17	80373277	0.18363293678816128	0.16635547312541082	0.2696544354467426	1.5669641691372094	0.45681257865074965	9452	3
cg06119051	8	86376306	-1.121059024547622	0.47821688727261047	0.019065484864252333	1.8121644714022231	0.4041043122535536	9455	3
cg06119137	6	168617767	0.05458214102474348	0.11095515283362722	0.6227690035054282	0.32741989774378594	0.8489882361667647	9457	3
cg06119148	3	129018763	-0.08749826211563018	0.1913078910357039	0.6474059801303507	0.9360402375446473	0.6262409243322385	9446	3
cg06119162	21	46678524	0.04027207303481462	0.22828487623269297	0.8599706858268148	1.4945891923474797	0.4736462252551399	9455	3
cg06119201	2	116152853	0.08396213362175743	0.12752691225610693	0.5102891217731154	0.9418371690665621	0.33180581623196986	5552	2
cg06119275	12	133384736	0.15800545310136987	0.32010731387510166	0.6215876350283926	6.491097347767251	0.03894718918827477	9452	3
cg06119296	10	99349003	0.25971511808565223	0.24488302447320304	0.28888623710578293	1.4888738374966655	0.4750016891976061	9454	3
cg06119449	6	119762034	0.3803903130927548	0.2838541959007199	0.1802159222082318	0.0017867602582664517	0.9662833910496416	5546	2
cg06119452	6	169621662	0.14813691546104799	0.0744296041315004	0.04655837969528422	3.15695764377333	0.2062886614484714	9439	3
cg06119461	10	106014615	0.39822234282599595	0.38517229297984096	0.301191765164068	0.8542775261128539	0.6523730206725491	9405	3
cg06119477	20	418893	0.13275607963376934	0.36476459620580365	0.7158953367599576	0.3157347126309773	0.5741822725610667	5561	2
cg06119536	15	59226299	-0.6466569626848808	0.671957405079272	0.33587475193733485	0.012085524097928024	0.9939754587178994	9453	3
cg06119575	9	108424905	-0.031182560679208746	0.21921323483331034	0.8868844197619283	2.132409612663973	0.34431277456082443	9453	3
cg06119628	1	156737458	-0.5291990175229272	0.6617849249893012	0.42391124319823154	3.5058822378897956	0.1732636044649397	9375	3
cg06119630	10	130269030	-0.1447926841903991	0.15927955055110726	0.3633250301251966	3.2366521456964645	0.19823024450333357	9453	3
cg06119711	8	142010441	0.11967078549580647	0.44966265689311363	0.790135558611063	1.1277180398299151	0.5690090044625903	9457	3
cg06119874	1	207225424	-0.0978210167240597	0.2312440513259093	0.672280170155032	0.1549312978254259	0.9254588143671366	9456	3
cg06119894	11	105480347	-0.08681545504612274	0.11631127191706313	0.4554220722037553	0.197398443914635	0.9060151765166576	9134	3
cg06119923	6	155577805	0.10107008520417618	0.1843742763263133	0.5835690790955593	4.806601544521868	0.09041900763281163	9415	3
cg06120000	16	67480229	0.20685869599139958	0.21536496807829988	0.3368021263866682	3.936300644384074	0.13971504517674457	9456	3
cg06120122	11	22201921	0.2700301113922854	0.14508188353164983	0.06271232885956651	2.3159281655420396	0.31412506293412107	9433	3
cg06120215	19	40562149	1.169406646779715	0.6633802441890347	0.07793423955433788	1.4877446480597234	0.47526994836432024	9452	3
cg06120235	8	29211949	0.10869871295641652	0.10498379013426724	0.3004888305076081	4.453152270973889	0.10789722390154903	9422	3
cg06120359	8	127105723	-0.05896282608417865	0.1757124106334733	0.7371993887780309	0.576163905702269	0.749700149656618	9458	3
cg06120399	17	37322540	-0.17536520358211544	0.12804900506543465	0.17083793354875515	2.677158931687511	0.26221789361280196	9458	3
cg06120404	1	111888935	-0.6734807635037235	0.7446075144709	0.3657422453327086	2.22971076664662	0.32796270434663155	9457	3
cg06120492	3	38529102	-0.1494033545025016	0.1433693852874002	0.2973714037007914	1.1792935938084768	0.5545231094284486	9456	3
cg06120528	15	78800245	-0.7548305897133812	0.7297519674412097	0.30096511457712505	0.694638939700543	0.7065795613301433	9457	3
cg06120688	7	50772867	-0.3156636229483016	0.2784329164234571	0.2569140415467611	1.141827088008367	0.5650090422371596	9455	3
cg06120945	16	56622960	-0.017514256941617498	0.060092815932480635	0.7707045608282178	5.130966387449755	0.07688202355399117	9453	3
cg06120979	10	130506833	-0.1447911345189386	0.3944312836510058	0.713553106729923	0.04285116736416232	0.8360057700238326	5559	2
cg06121167	6	32796547	-0.21288911134042293	0.26742958747210005	0.4259990878022518	1.161886512551371	0.5593704879189554	9441	3
cg06121192	1	29824435	0.012786220760681715	0.20871289655223485	0.9511503578240421	0.8351666036269736	0.6586366239375664	9456	3
cg06121193	1	90282411	0.021025627842233763	0.12529402373188256	0.8667325183578181	1.2949328674423835	0.2551408722431458	5495	2
cg06121207	16	3494155	0.027231134301272827	0.12518790875490882	0.8278015015738642	1.1556017235237623	0.561131015358545	9457	3
cg06121226	4	72134060	-0.14635703112941933	0.08898202743281453	0.1000124707931294	8.92880346162103	0.01151158072432378	9413	3
cg06121323	21	34697899	0.5350373658580423	0.647190199840632	0.40840254197979015	2.121913783526127	0.3461244481830258	9459	3
cg06121352	6	146348486	-0.020991548621322267	0.05260179253181728	0.689845110547213	0.10473054397503502	0.9489821669246291	9441	3
cg06121450	1	165798382	-0.3665309953311635	0.28938136239402684	0.2052976580322846	3.1295000910162787	0.20914028219353586	9457	3
cg06121461	18	43684114	0.6829408954378238	0.590892023817444	0.24777135500655237	3.557730293519694	0.16882963545137766	9396	3
cg06121469	15	44956098	-0.5938367355054938	0.7319984324419949	0.41721975853070403	1.8672792394863484	0.39312029502334134	9455	3
cg06121507	1	153347819	0.04364925860133875	0.14141439081423118	0.7575785995434281	1.3527919432039515	0.5084461485785529	9393	3
cg06121514	15	25362188	-0.0108887003775264	0.06633679739618155	0.8696188157033973	2.8130252793397132	0.2449961850777522	9398	3
cg06121772	4	189061157	0.2571282910455848	0.2540979117209216	0.3115734223397651	0.7685279328696275	0.6809516550730199	9458	3
cg06121800	10	134996984	0.0793542537789774	0.19467325378038955	0.6835468622492185	2.9171870613584217	0.2325631377328514	9455	3
cg06121808	2	113404678	0.02874563805272436	0.12413880975799857	0.8168794326533375	0.6864154697926994	0.7094908102506124	9458	3
cg06121816	15	71124549	-0.0011706842174270086	0.4867279557850991	0.9980809198424871	0.019034862594913514	0.8902665856119731	5549	2
cg06122000	6	83775663	-0.10914521331945529	0.4489934643985014	0.8079367266436001	1.4380336625738694	0.48723105087856966	9454	3
cg06122080	3	25831834	-0.1166114831022066	0.3184685134823892	0.7142432227453903	0.6264701511173492	0.7310780337901956	9454	3
cg06122148	11	98891553	0.1112783194238052	0.34556432320736874	0.7474382093807801	0.4483765604667799	0.7991646532960642	9458	3
cg06122230	20	47887219	0.12059680669592343	0.15253746518745337	0.429174818913602	0.9922939453629394	0.6088721469243548	9456	3
cg06122479	1	101002266	-0.5033585460528954	0.33211172540545314	0.12961289747666055	3.3733356989077756	0.06625947067879126	5561	2
cg06122518	1	168356673	0.019032512556050037	0.0998835812088281	0.8488805499807737	1.5550290187739717	0.2123945544260767	5561	2
cg06122613	1	151297900	0.13534726617592138	0.13673560673157178	0.3222491367317793	0.9138249082712312	0.6332357748094478	9457	3
cg06122635	2	105461368	-0.8015527570841814	0.39130068170681975	0.040517708954607316	4.569666537975917	0.10179103241335721	9429	3
cg06122697	2	72363781	-0.08339809412365295	0.23276376628103954	0.7201225579427576	4.714186087587918	0.09469509798101258	9459	3
cg06122825	1	203488764	-0.009822598257089171	0.21447569128142452	0.9634711022224339	0.3053856462481248	0.8583933599081794	9458	3
cg06122864	6	29629187	0.029629881144548884	0.06257061498593121	0.6358257803058516	0.144750434457721	0.9301818100826957	9450	3
cg06122871	6	85476210	-0.015345386358308845	0.17106797445584254	0.9285228795661525	1.2706984115815243	0.5297504640839648	9445	3
cg06122933	15	52264097	-1.634567328455729	0.7298369881077909	0.025114729545264704	0.13432497571988405	0.9350432558148689	9457	3
cg06123147	18	72342942	-0.18991999863175402	0.14735791392114378	0.19745554585420788	4.932792518197337	0.08489023082756447	9451	3
cg06123187	1	228582696	1.914050188485058	0.8065024571668429	0.01763124571111989	3.339092677761035	0.06765190440194974	5557	2
cg06123252	1	1901073	0.017833597038235297	0.13324121650231016	0.8935255791703328	1.9573368977151206	0.37581117764019895	9459	3
cg06123346	19	36054519	-0.15096848019374326	0.124035004699329	0.22354937578095133	0.7503827928553347	0.6871577466660286	9453	3
cg06123358	2	15830876	-0.09707249547658779	0.26242866680793636	0.7114566277149046	6.348191462387574	0.041831914282242054	9458	3
cg06123396	2	207307622	-0.17285219556070275	0.9337635458562321	0.8531400489024259	1.4362443578404493	0.23074805314117236	5555	2
cg06123544	7	5632476	0.11419603058240506	0.5227664942819833	0.8270819544195844	2.7518177766326373	0.25260989725119504	9411	3
cg06123584	6	10320036	-0.14100806759943346	0.24030856553162944	0.5573520087125323	0.5742350333241119	0.750423536386004	9433	3
cg06123753	2	60593185	0.0285543645794366	0.21600246630015185	0.894830354095805	0.6851936145208003	0.7099243902235551	9458	3
cg06123783	4	144480558	0.6001332070221232	0.589836496381314	0.3089361305319179	5.0091678709520195	0.08170958737449002	9409	3
cg06123807	7	2761760	0.13010584473590672	0.14835092967732236	0.3804790247762439	1.4408654731939918	0.4865416660134221	9449	3
cg06123855	4	25162212	0.09623975660335927	0.7708662262745942	0.9006452726233454	1.3107018785036457	0.5192598019613129	9434	3
cg06123891	3	148717232	0.20263510381001654	0.14105686673705312	0.15084617784204316	0.8385465013619464	0.657524501700394	9459	3
cg06123940	18	29597493	0.02476268602096857	0.15782159935118942	0.8753212774203307	0.3827727214932297	0.8258134646000095	9458	3
cg06123942	15	45722796	0.24150468266186748	0.6098702711088853	0.6921097998293932	0.2723344739229443	0.6017700691647525	5559	2
cg06124224	1	99470709	-0.5164976561754443	0.4454941757843156	0.24630075960052636	0.04052585124658322	0.840455921306823	5552	2
cg06124285	1	147230209	-0.10984047294242405	0.19516823515344658	0.5735718124027642	0.25591943344563256	0.8798888232360943	9452	3
cg06124295	16	72127368	0.8056633884624556	0.6541966943400483	0.21812439866780758	1.9688833309925768	0.3736477891604239	9456	3
cg06124390	4	2052628	-0.10664398077084125	0.06532881485524035	0.10259130676198217	1.4194105309548	0.49178912333507285	9459	3
cg06124418	3	106959592	0.9273962659093961	0.8240750404171918	0.2604287122186254	0.24881467125964954	0.883020082075155	9452	3
cg06124434	22	26895451	0.08224836646977264	0.2547445614786898	0.7467967001034161	1.5352428983265791	0.4641156792204825	9459	3
cg06124579	1	50513166	-0.00931265291715057	0.22030658107940063	0.9662823975644634	4.34748028429205	0.1137513739951229	9455	3
cg06124660	1	173389066	0.015154260835818237	0.10900193739525577	0.889428461821238	3.644208320110333	0.16168518125307224	9312	3
cg06124793	11	1939725	-0.02498206446242308	0.17113822229374773	0.8839403746978917	0.6094208006873721	0.7373368759810139	9450	3
cg06124827	10	99393498	0.20009348883643222	0.1850184166202629	0.27948420126597695	0.4229448484470905	0.809391600346824	9424	3
cg06124876	1	22721151	-0.10166716780554297	0.07426829907879184	0.17102509216423595	2.252023543982624	0.324324159199473	9458	3
cg06124883	1	15525193	0.01294619028347962	0.11874875964300362	0.9131852879325404	0.08692393440432306	0.9574689686222094	9369	3
cg06124975	6	107810578	-0.6375757824378165	0.6670552915795137	0.3391700046338386	2.5477671007087532	0.2797431130414182	9456	3
cg06125055	2	179343497	-0.18646469191917125	0.8059056471834452	0.8170251502171577	3.2250962361944295	0.19937892520320982	9398	3
cg06125080	13	64189052	-0.1996976553970538	0.19454706678684633	0.30466785070867886	1.7014152622727392	0.4271125868217597	9457	3
cg06125456	1	111750610	0.26863712475068285	0.1875406130139985	0.1520233533401855	4.724085136411163e-6	0.9982658024136847	5557	2
cg06125461	16	65098852	0.16265236650694825	0.1143763765316416	0.1550030053380423	1.9498387268772728	0.1626042305003875	5550	2
cg06125484	4	4855125	-0.6275779144281642	0.44452148650073264	0.15800721544631682	0.6856498913487035	0.40764796695462524	5553	2
cg06125576	13	80913340	0.2004496560570489	0.20727797950403332	0.33351545534155486	7.617236617572836	0.022178802052258095	9369	3
cg06125591	16	4741495	-0.27117960146914605	0.17124571750424789	0.11329157798343015	0.16635982804126193	0.9201855780393912	9459	3
cg06125930	6	137143662	0.5763469498848774	0.5783530337781343	0.3189920255497287	1.5835166082455399	0.45304749925756915	9429	3
cg06126019	11	9253566	-0.34420665428958835	0.2772392263033431	0.21440224942056701	1.732991626657607	0.18802928968054905	4871	2
cg06126060	6	28888883	0.34373823380722174	0.23533099435814828	0.14410916398181467	2.5028016968563898	0.2861037280497319	9449	3
cg06126225	12	128318160	0.3053240625842951	0.37322379861164984	0.41331588747652437	0.4049641300472252	0.816701129982242	9408	3
cg06126335	7	73497616	0.10168430614168301	0.23687698770111845	0.6677263727175855	0.6563375777871829	0.7202414406891036	9446	3
cg06126421	6	30720080	-0.08136236732198979	0.0970508203180881	0.4018352490946561	1.7097185587320998	0.19102189013534798	5561	2
cg06126494	4	111715333	0.017271995668986878	0.11648410873156681	0.8821236140369777	3.9128249689759316	0.14136466021881386	9453	3
cg06126593	16	20910405	-0.1253881521387157	0.14923519939107227	0.400793487631383	1.262215197365862	0.5320022295940949	9458	3
cg06126658	17	34998797	0.961055721449877	0.49045491786774353	0.05005203908061944	0.25852749771566025	0.8787421677356557	9456	3
cg06126698	16	88535609	0.07961133152122907	0.2534891370930823	0.7534738716181979	1.867314445038209	0.39311337507577987	9458	3
cg06126713	7	16505617	-0.05217432847139544	0.059244799837156546	0.37850367282120034	0.8994560142331274	0.6378016055293381	9443	3
cg06126809	17	72767008	0.0518747998283173	0.22883171576815717	0.8206616153117345	3.4904810015323946	0.17460299176353403	9459	3
cg06126815	7	95065139	0.005374092708480381	0.12098795215555562	0.9645708854618165	1.3958190208325223	0.4976244960282447	9402	3
cg06126829	20	42984320	0.05293188083906651	0.10068504529186999	0.5990845682115085	2.2977002058297753	0.31700107849605474	9457	3
cg06126864	13	110781645	0.9171099726464976	0.752377039836654	0.22286318062979113	0.1616011134691076	0.9223776351083565	9451	3
cg06127159	15	44171783	-0.27529720406902014	0.5099266559293628	0.5892824950133213	0.12015520969487564	0.7288662130635342	5557	2
cg06127174	15	25472950	-0.6661118871551502	0.4772819276453155	0.1628241063081498	2.265856815864616	0.32208866701833117	9452	3
cg06127202	6	116338847	-0.006801964124970717	0.17092819049692182	0.9682571372079387	2.043191574779951	0.36001996620478127	9444	3
cg06127256	16	73206588	0.4729133610384155	0.3720783658143653	0.2037269676704354	0.10349958919784133	0.949566423770548	9429	3
cg06127263	4	36324706	-0.1330215416637147	0.3507029803295714	0.7044653087814458	8.423277646235311	0.0037044739061062363	5519	2
cg06127294	10	45872735	-0.23775869910545083	0.13128747477202007	0.07014429187739311	4.335869605797781	0.11441365984799277	9430	3
cg06127313	17	74945219	-0.11860183781736222	0.22575277300168242	0.5993318432352226	4.240983302078897	0.11997262934122252	9457	3
cg06127316	11	9599460	-0.17546200000000003	0.408678	0.667675477441454	0	NA	1087	1
cg06127335	2	242011247	-1.0136001554229406	0.5057965803265002	0.045073489676992935	0.8058541523986542	0.6683608369589238	9455	3
cg06127414	17	1179309	0.4373645693894455	0.6841519522711199	0.5226408830590499	0.28955889634978393	0.5905033385787818	5560	2
cg06127541	11	14331601	0.11583916130584308	0.23302306043460722	0.6191082521157137	1.5949829663937125	0.4504575282931427	9459	3
cg06127577	17	67323284	0.7005101750734988	0.47191368243941284	0.13770198929622032	1.3221126046590528	0.5163056714663556	9453	3
cg06127619	6	30292755	-0.20005553097549342	0.10090620771314292	0.04741336424205917	1.0970721459192785	0.5777950413361094	9214	3
cg06127719	18	11150784	-0.21390945970228545	0.1799377100222126	0.2345194498328581	1.2455077111023296	0.5364650542579289	9459	3
cg06127746	16	2660277	0.16252891612705142	0.2606194972361136	0.5328736812653749	0.24688989073608972	0.8838703010587129	9435	3
cg06127801	2	239625367	0.0707070351311486	0.05472178418403935	0.19631607571246606	0.5562671704084531	0.7571956646204561	9448	3
cg06127885	15	45421068	-0.092504836234055	0.1944959280596994	0.6343499494500444	2.8635932233124906	0.23887936303569277	9458	3
cg06127931	3	111393150	-0.22224133665789944	0.4727655554938811	0.6382922647654161	7.488159197881531	0.023657393320082844	9448	3
cg06128028	7	35293892	-0.13929623754284462	0.40870840859817353	0.7332386552242919	0.3288910089796586	0.8483639877129642	9439	3
cg06128055	10	93169846	0.07457205253675515	0.5763624581659537	0.8970538455091756	0.10949354589384053	0.9467248539470241	9417	3
cg06128123	6	21846231	0.22119842249495716	0.1943972166828554	0.2551754969971201	4.6724036323005365	0.0966942040117388	9451	3
cg06128142	16	46963005	-0.14262933955860174	0.4145008351350411	0.7307718046429051	0.2908459991040738	0.8646564664459659	9449	3
cg06128161	12	133000497	0.07168499752944471	0.055673478689691636	0.19788632554885444	4.648160220722089	0.09787343541310904	9448	3
cg06128182	19	10305774	0.19953789297195149	0.649289033777902	0.75860170459408	2.921957092313401	0.23200913196863865	9459	3
cg06128195	6	166400879	-0.08434240611222758	0.3947474414566875	0.8308108870899236	0.38838689090109824	0.8234985868043033	9446	3
cg06128198	10	128593922	-0.023165570907622	0.18949800933423816	0.9027033725078939	1.2958029460395493	0.5231424542096053	9451	3
cg06128358	6	31777883	-0.26452750285965115	0.21096579428081413	0.20988267422597168	3.456227173690708	0.17761915724952648	9433	3
cg06128448	7	44144434	-0.4393820293724292	0.5583596658330382	0.4313311721078815	0.002906945777917813	0.9570020098310104	5560	2
cg06128509	10	91461539	-0.37720542376412636	0.6791011255385317	0.5785882063205632	0.49670034842524025	0.7800867291883927	9447	3
cg06128521	17	39573085	-0.13330288109245012	0.268929770841405	0.6201207974686318	0.2818704384431012	0.8685455749337231	9456	3
cg06128608	9	136834256	-0.31792446366404437	0.17366197087789945	0.06714404869869563	0.2964253303162417	0.8622477253935927	9315	3
cg06128612	12	123868427	-0.8278871674568637	0.5001821023144801	0.09788971180814345	0.6140690440251739	0.7356252052063071	9416	3
cg06128688	12	96883733	-0.19767178637599064	0.20366124149905887	0.3317519446498076	0.9988647029751125	0.6068750536774841	9445	3
cg06128875	2	140479599	0.15802269367747337	0.06174876647476589	0.010493658037324303	2.4601061179682495	0.2922770693450524	9455	3
cg06128893	17	73729655	-0.19977750998959484	0.570153083585579	0.7260439625270663	0.4818533023035669	0.7858992690805083	9455	3
cg06128917	15	35385353	0.22963051053504205	0.1704621992887722	0.17794636219797078	0.4295328534806937	0.8067298486932934	9410	3
cg06128920	1	1447374	-0.16031104999292442	0.3573110655008344	0.6536772117759787	1.5730168385773613	0.4554322006798406	9446	3
cg06128999	16	77247126	-0.026068287577827375	0.07953534639470983	0.7430952018063444	0.18545088749894661	0.9114437085136294	9458	3
cg06129054	7	82792411	-0.0799525317895959	0.45074772681654246	0.8592118326457112	5.112026376549224	0.077613555072778	9437	3
cg06129084	16	58034153	-0.32681156106313586	0.4023602256530879	0.4166560824249221	1.025631805085865	0.5988070203087189	9456	3
cg06129210	16	17565129	-0.03560847394473808	0.16893580718722404	0.8330580933467202	3.211964768575406	0.07310165264190774	5553	2
cg06129498	11	64058937	-0.1350968146467565	0.21801144688168259	0.5354700524641751	0.05279939578581603	0.9739457277451883	9455	3
cg06129544	4	25913666	-0.28292553580180346	0.19980381701446787	0.15677062354353744	0.01953528050679111	0.8888427696997853	5529	2
cg06129556	15	64634880	-0.1597438919905818	0.22839009483762607	0.4842805876887263	0.1750766013670981	0.9161837805138243	9456	3
cg06129617	2	110015249	-0.19470913031213194	0.24933063057898416	0.43484517388603344	1.815348677552262	0.4034614484239197	9450	3
cg06129712	7	83715302	0.40143614361717495	0.20678980445448356	0.05222477429307737	4.420147574833905	0.03551696452205821	5542	2
cg06129794	4	53578476	0.5304502466926979	0.4499873831799901	0.23847329313452892	3.0211626964355345	0.2207815896601749	9446	3
cg06130072	11	1036714	-0.0755653502391416	0.10589905776663801	0.4754991907387844	0.4211507404080329	0.5163634050053467	5561	2
cg06130144	11	64578348	0.32031490798139534	0.6125395995935939	0.6010234494844162	1.3247028369788454	0.5156374284673519	9457	3
cg06130159	16	14013710	0.16232308999469694	0.7223764913353394	0.822207180145498	2.11689164544214	0.34699468272177036	9454	3
cg06130277	17	27182318	-0.06774415304318898	0.6831126129990323	0.9210034389848933	0.0075779799411003585	0.9962181791944585	9457	3
cg06130322	12	129103970	-0.06986277996350272	0.07167344791902244	0.3296906074427347	7.643000073238902	0.021894933047586024	9457	3
cg06130354	17	4847601	0.49131916545026333	0.5337097627085363	0.35727304386115333	2.622301249682267	0.2695097732691378	9452	3
cg06130371	15	65578830	0.4210818096372395	0.5887720552391448	0.4744938263855351	2.45019898958454	0.29372847441609834	9396	3
cg06130562	16	8942906	0.15799482731890158	0.17578170589474101	0.3687524414589957	7.966955332370967	0.01862076978435848	9445	3
cg06130599	4	71792745	0.03737100430224886	0.22869634462586363	0.8701965434168433	4.897010493828074	0.08642267055444985	9455	3
cg06130714	17	10024297	-0.4336706511916519	0.40224554966826753	0.280978344601639	3.7358273020939974	0.15444555322773584	9454	3
cg06130787	19	51523550	-0.38458145034180274	0.2699626825916299	0.15428077470123153	1.7597434418157638	0.4148361230697993	9458	3
cg06130950	11	123612538	0.3481138424228473	0.3319636995901849	0.29433908349322807	0.29813718133910005	0.8615100213231609	9294	3
cg06131143	2	48757612	-0.5227222062462423	0.3949956254840271	0.18571501797696627	1.3898487766446608	0.4991121852681018	9446	3
cg06131211	2	36647539	-0.3840398637060131	0.21592082888036782	0.07530302578789057	5.576249447335955	0.061536503730083535	9459	3
cg06131239	6	30640297	0.047929806482281824	0.5709154067725286	0.933094155001344	2.674676740392191	0.2625435331323996	9453	3
cg06131338	12	109639461	-0.12889048015602972	0.2521769448149951	0.609273140301678	1.41174740429828	0.4936770590682292	9452	3
cg06131526	6	153305338	-0.3008569360581744	0.3739786637962731	0.42112200643739917	1.4216313408638488	0.49124334133153985	9442	3
cg06131630	18	21245047	-0.1210561990356276	0.10754167381439567	0.2603061594391173	3.528908209490396	0.1712802620509805	9451	3
cg06131755	6	160182447	0.052445672752008995	0.05684765403730833	0.35623378814747064	0.10251596596179874	0.9500335464286009	9456	3
cg06131802	16	30661708	0.012009809878874834	0.1727122243336384	0.944562551160849	6.019213078016207	0.049311076929240596	9458	3
cg06131879	3	51909122	-0.2154845777095115	0.21589667216121514	0.31823511645169306	1.25139054168014	0.5348894061990486	9456	3
cg06131936	11	3187271	0.2041362726271138	0.2547383639917413	0.422925224988188	0.004812511338385148	0.9446933039695378	5561	2
cg06131939	20	62494240	-0.05539812533112981	0.313325379121447	0.8596599778810619	0.4670405204054552	0.49435182739608097	5561	2
cg06132069	20	44686038	-0.16043731909500883	0.19574628307865694	0.41243349523042283	2.027382065568147	0.36287711333690903	9455	3
cg06132283	14	37116367	-0.044248518689093394	0.31134195972945544	0.8869837002164073	1.6528891314796177	0.19856616058839316	5561	2
cg06132324	6	43544046	1.3451554013512925	0.8400902383556189	0.1093318614470285	3.510261303121169	0.17288465316635898	9456	3
cg06132342	12	52761153	0.010648551336595966	0.0850909350457785	0.9004101887073878	1.8025354897339478	0.4060545597180885	9457	3
cg06132433	5	32313291	0.10128700828561633	0.6787212515602782	0.8813704791258221	1.674907305056728	0.4328112091983782	9457	3
cg06132455	22	19839565	0.0090741293970124	0.26021950521631515	0.9721825591323774	2.1043872933221173	0.3491709506861333	9456	3
cg06132502	15	71145127	0.03655617781393546	0.18569319972041917	0.8439345066911318	2.1131414479688324	0.3476459424102583	9459	3
cg06132505	7	155384851	0.050836606595315574	0.18598065460380772	0.7845891652619652	0.6859462193154423	0.7096572942311803	9453	3
cg06132620	6	138820503	0.08032204935761385	0.20366858206286573	0.6933032839158477	3.7619585310172194	0.15244075266945992	9439	3
cg06132694	4	118955172	-0.306511354997105	0.3899285992026787	0.43182620671560507	0.4287638266174901	0.8070401068011723	9457	3
cg06132727	4	174422191	-0.08982480103148331	0.08198411504771715	0.27323781686208387	0.6256277457938567	0.7313860306639702	9443	3
cg06132803	6	168785970	-0.08218345182897312	0.1641936950505133	0.6167037312700733	1.7918573872659969	0.40822830351733996	9452	3
cg06132853	17	80157889	-0.24516042190114734	0.24193824257476254	0.31090820209923387	2.0273011402632752	0.36289179660448295	9451	3
cg06132862	10	128152075	0.020621223212340837	0.3022310740160576	0.9456025538799941	2.8671689196639143	0.23845266455198533	9422	3
cg06132876	6	31692080	-0.07014964013448413	0.11236951304985804	0.5324460504602181	0.8227803230472756	0.6627283100647092	9434	3
cg06132940	11	450782	-0.667439939751393	0.3838537101818044	0.08207219091201484	1.5585832378172242	0.4587308524979062	9457	3
cg06133061	11	117453417	0.2723458693925432	0.1923030847770206	0.15670745721245904	0.429227075556038	0.8068531982118888	9439	3
cg06133062	3	62111708	0.3574751195239345	0.22011518853101705	0.10436800028046149	0.8237921521820233	0.6623931109566417	9458	3
cg06133110	7	30028307	-0.007102385949988105	0.20798148242828868	0.9727582340380911	1.03863166928019	0.5949274375088597	9457	3
cg06133145	14	94254351	0.04794630387802633	0.18940888802081715	0.8001627305847226	0.034071926572346395	0.9831083281930004	9437	3
cg06133205	13	50701960	0.15563790506683953	0.17488986123672845	0.3735090903771558	1.215052287232669	0.5446967051066873	9457	3
cg06133459	6	33419633	0.5819412843033714	0.7289815740877217	0.42470016362269747	1.3737404763633991	0.5031483418322064	9290	3
cg06133670	7	127744553	-0.25595390972564325	0.5887285559024412	0.6637387593734381	0.007136661784232617	0.9326757853280826	5560	2
cg06133722	11	65485453	0.22851193526176175	0.24625718246116113	0.35343859835336644	5.192480529735155	0.07455335280537133	9444	3
cg06133771	16	57791093	0.21773471018549254	0.24342046656866043	0.37106518909666475	1.0514484311420838	0.5911271058552666	9456	3
cg06133876	6	138540448	0.08649386495009533	0.2505712964472291	0.7299540588031871	4.367063370626145	0.1126430076700053	9459	3
cg06133897	12	73755827	0.05207758600893154	0.05886018513111844	0.3762819758412662	0.059479590644909965	0.9706980808712127	9314	3
cg06133908	20	36156936	0.10388786590446251	0.08752507071666157	0.23524741897513818	1.6702913127672936	0.43381128944733854	9450	3
cg06133910	13	34185230	-0.11708026245245581	0.18459820945640423	0.5259217532122819	6.309801709668704	0.04264262859355202	9453	3
cg06133921	7	134210888	0.3171727749979201	0.1964935112150306	0.1064918330052953	2.1688444178410906	0.33809707894619323	9447	3
cg06134410	7	1705349	0.03649177303045785	0.35321162565949643	0.9177136138332036	0.04521090445750506	0.9776481365823989	9408	3
cg06134471	14	51560134	0.12268964568704911	0.13928861117184513	0.3784096129675504	0.502219972150861	0.7779368046373837	9459	3
cg06134546	15	64753130	0.6716374820537111	0.2799409048793446	0.016430414444547965	1.3452040763759279	0.5103788233122644	9406	3
cg06134567	22	46658398	0.058138158241917565	0.07964031630599712	0.4653846021565362	0.02288475536583684	0.9886228373452743	9457	3
cg06134678	6	9139720	0.11233877415939536	0.17408751672885966	0.5187324219728926	1.2941998089075275	0.5235619568640547	9439	3
cg06134690	16	70835151	0.9484552432442642	0.5496851184076347	0.08444606132799248	1.7694767090475492	0.4128221722035611	9347	3
cg06134790	12	130961479	0.018328614507695865	0.07415069244432707	0.8047684391089825	0.555809542473779	0.7573689413878446	9458	3
cg06134860	16	67977992	0.040434349233248165	0.447904641252483	0.9280691159220811	0.8109312060107592	0.6666663367352715	9458	3
cg06134936	10	69834491	-0.10591959554487305	0.6308976985691556	0.866672085652683	0.3796343502618534	0.8271103364601236	9456	3
cg06134964	3	52812033	-0.18884158778797913	0.12864533812521167	0.1421248502896753	1.2282728710065987	0.5411079752397658	9458	3
cg06134974	12	51477539	0.10500751112271076	0.3097332214865022	0.7345903966748792	2.7815797468920196	0.24887864434107823	9450	3
cg06135008	13	111637435	-0.11328792798217285	0.1644615612367312	0.4909230952472062	2.3591263160124702	0.3074130001813564	9455	3
cg06135032	16	1461221	0.007686045653395871	0.230142711197103	0.9733581075694071	1.8473883697145763	0.39704955402719044	9457	3
cg06135060	15	93352341	1.0625710218956277	0.8018464687481534	0.1851196791093561	3.0435226214937767	0.2183270064018769	9458	3
cg06135282	13	86370102	-0.2749485703265226	0.13764918124036024	0.045775364251898584	1.9232737904252075	0.38226664312990793	9409	3
cg06135285	17	19675785	0.05977580826229906	0.09818441371067485	0.5426493356174368	4.980708980824215	0.08288058099571445	9255	3
cg06135425	6	136316734	-0.2163514713383077	0.14518559785982366	0.1361790915384364	0.8233755884610012	0.36419506812046254	5554	2
cg06135449	17	26905080	-0.029535687251309502	0.26221154889166554	0.9103154320501936	1.7467953231946547	0.41753050913138773	9457	3
cg06135480	16	85644718	0.2761368304506152	0.343838585348367	0.42191683256948964	0.33657191188224056	0.8451121352926174	9445	3
cg06135495	18	47338985	-0.08099992455408017	0.24848558947251617	0.7444437738827147	0.276218143533401	0.871003684653909	9450	3
cg06135574	16	1550622	0.6599050633682777	0.8403824309247722	0.43231066052750716	0.8259632472180757	0.6616744419043621	9386	3
cg06135689	17	35085060	-0.17913967982312384	0.12557977569927473	0.1537237687953472	0.09291540978751356	0.9546049348332866	9456	3
cg06135725	22	20307624	-0.8884559887697318	0.6650546767864387	0.18157731793274617	2.5730252811799863	0.27623242706995205	9443	3
cg06135755	15	86338090	1.6806259858731007	0.7298604181430015	0.021297548750955887	0.38914408460456357	0.8231868718428078	9397	3
cg06135765	3	37283665	0.053773863688175334	0.07878490551499549	0.49489744423260595	0.8691482503294603	0.6475403795168301	9457	3
cg06136054	11	131544295	0.09762525600607153	0.13224246276480697	0.46037514244687194	0.7037265586855649	0.7033762814701703	9453	3
cg06136125	15	62537916	0.13067974838749744	0.13703513001573056	0.3402748912447904	1.250504929300068	0.5351263109866804	9455	3
cg06136160	6	163570725	0.03335236335449771	0.0739770272746647	0.6520994098826716	2.8556332277385246	0.23983199685466974	9454	3
cg06136185	17	79139087	-0.047985264576741786	0.12936940432481145	0.7106996220363213	2.397789587264234	0.30152727769248483	9454	3
cg06136199	11	9597577	0.07275526138024888	0.10759355761681139	0.4989107359492579	1.7991097477073326	0.4067506748107371	9240	3
cg06136432	17	63530161	-0.058329999816042304	0.18401769911187965	0.751258491223086	0.22481301988041236	0.8936808934832453	9458	3
cg06136443	12	14720387	1.150690065084484	0.8446403243619409	0.17308957672255404	0.0950287013409457	0.7578789792525048	5525	2
cg06136472	13	48617922	-0.07513888938893866	0.15536941099141954	0.628659530765751	2.752247619796065	0.2525556117662913	9456	3
cg06136555	12	112123888	0.38040723190840575	0.4748792410890862	0.4230963421771152	0.6819389594404689	0.7110806102543926	9422	3
cg06136573	11	109842959	0.033012602277012686	0.2175351406398376	0.8793781561221603	3.308139652111641	0.1912698872509346	9454	3
cg06136617	16	4027502	0.833567814545731	0.5326753414665331	0.1176133268981123	0.7999351483713997	0.670341782061376	9435	3
cg06136702	6	31082631	0.011205609258723485	0.1477819287380683	0.9395580866193932	0.137549887927769	0.7107290073590794	5561	2
cg06137032	11	61522807	-0.7246299490029252	0.45743171860878024	0.11316481483347574	2.0201255938695732	0.3641961084541407	9452	3
cg06137072	3	141087187	-0.09448202808660584	0.15519850294410287	0.5426690611756906	0.31359734942736306	0.575481051928669	5562	2
cg06137086	7	4348107	0.15020929134649905	0.33894838115358555	0.6576480314914935	0.9961457681981771	0.6077006415745935	9439	3
cg06137123	11	129444480	0.038978693513603044	0.057967103602058694	0.501311372514762	2.9801781339462794	0.2253525831730871	9358	3
cg06137273	3	6905031	-0.07916744025425262	0.08763640203753763	0.3663335294773714	0.32677134929803764	0.8492635858092598	9457	3
cg06137852	13	28545283	-0.5648811330282867	0.33085816234111193	0.08776237999909334	0.7666491558459733	0.6815916337821661	9458	3
cg06137878	17	11891296	-0.32118401503007377	0.26367406597989407	0.22318217639680957	0.6330468157289063	0.7286779545653609	9458	3
cg06138027	9	86596281	0.20132234810915617	0.6371053118830119	0.7520059993709693	0.7569064400233944	0.6849200108557558	9450	3
cg06138156	7	157660801	0.1974734981439625	0.24901895743912145	0.42777439541714074	1.7545534865284704	0.41591401147823687	9401	3
cg06138226	17	45927893	0.35581382523855737	0.17345068660945284	0.04022964341045381	0.6167736940329872	0.7346310731940955	9455	3
cg06138239	16	19567590	0.025286126050913994	0.10507861429142112	0.8098340841904197	0.20596667277843722	0.9021420062995281	9453	3
cg06138257	12	133417190	0.2150312593852125	0.1977500229734863	0.2768647972070336	2.1862362979661523	0.3351697533830346	9458	3
cg06138422	12	133338013	-0.021667755929216503	0.31727306186980125	0.9455518274927481	0.2953885321656095	0.8626948296963459	9408	3
cg06138439	16	54973128	0.15295204022437142	0.17149781122445099	0.3724679697053607	3.361201209438363	0.18626207255811145	9456	3
cg06138468	6	151335010	-0.03960888237526902	0.16074572138905968	0.8053671331328021	1.926007034469859	0.381744585925694	9458	3
cg06138526	17	49413570	0.21280020032816158	0.18866158759238033	0.25934246282930057	5.128007734835724	0.07699584132002228	9456	3
cg06138568	12	6981798	-0.6513974561763957	0.9295796344974423	0.4834627212493539	0.13835622555253868	0.709920645692738	5556	2
cg06138683	10	38265481	0.18260675779026803	0.38401338937538015	0.6344150622747344	0.21227735449252177	0.8992999269906978	9375	3
cg06138710	6	159060305	0.09228178597710486	0.25832054549987865	0.7209140143151039	0.2554326233020256	0.8801030187053673	9458	3
cg06138714	17	33780343	-0.033937517511278194	0.09666883463518754	0.7255359134598208	0.3060015084729464	0.858129074578903	9459	3
cg06138825	16	67683817	-0.209410111443009	0.21932983274343026	0.33969271395921896	1.3124949264082646	0.5187944817279174	9455	3
cg06138931	13	21896616	-0.19202736925604702	0.22069233596785995	0.3842384095455773	0.28500914486006734	0.867183589146902	9456	3
cg06138941	3	78371609	0.06764047522045857	0.16135420338759615	0.6750663798969648	3.0051684214798016	0.08299935071399714	5515	2
cg06139021	6	13574897	-1.0150127668242315	0.5398659292857994	0.060091716261695814	8.374471840185546	0.015188208327931612	9451	3
cg06139029	3	179606362	-0.1472857323907351	0.11448323078505585	0.1982593089114609	0.8278652238644644	0.6610454963436975	9376	3
cg06139099	10	134499505	-0.214446323617218	0.2889209771986629	0.4579469326731293	0.08460575749166696	0.9585794032727032	9393	3
cg06139166	16	67440283	-0.3664464521867223	0.43090249259105495	0.395093743048226	0.5755804539454721	0.7499188884956507	9453	3
cg06139259	16	4526053	0.2570718966998811	0.3228235037085981	0.4258441121269891	0.5832156424509477	0.7470614601782233	9458	3
cg06139281	12	110433984	0.21607970382976704	1.30538365192609	0.8685271114929842	0.1141000369752488	0.7355237299268592	5558	2
cg06139341	12	126675719	-0.004479264786248088	0.2215491593730662	0.9838695269318753	6.290238421709234	0.043061790308014346	9458	3
cg06139431	16	1252484	-0.10797867435839485	0.10447393118719633	0.30134818356724297	9.02338035901234	0.010979886504659099	9409	3
cg06139438	6	41303596	-0.469180957343085	0.28785085085244444	0.10311319351009926	0.193344407964555	0.9078535481418217	9455	3
cg06139513	12	120543182	-0.08410181644951716	0.20224344627793078	0.6775238238791665	0.1813253065790318	0.9133257663784813	9456	3
cg06139614	8	145595936	0.2775211361572931	0.33179231967153194	0.4029128952242211	0.05689951903007846	0.8114652414372854	5557	2
cg06139644	12	10826950	1.2657282248310917	0.6977168761133318	0.06966232277900736	2.463621186969533	0.29176383345893275	9458	3
cg06139720	6	154699017	0.11492931157408096	0.16120217129158917	0.4758758394379743	2.036740477984078	0.3611831028983925	9459	3
cg06139749	7	135480516	0.045099868557148405	0.24139330265158584	0.8517927621877993	0.3473747532815885	0.8405596351641085	9452	3
cg06139794	10	126303677	-0.21864654385330123	0.1928600090045054	0.2569179039950669	2.3146198258595136	0.3143306213043901	9446	3
cg06139836	10	131762961	0.13480624805700056	0.3591791930745837	0.7074243294178879	2.026144172166725	0.3631017844515226	9453	3
cg06139893	21	47404109	-0.06305132327216631	0.20461173944073463	0.7579673941960213	0.27873665752290083	0.8699075574693144	9458	3
cg06139908	7	54614620	-0.11035031170050034	0.22186009072651294	0.6189162132812793	2.4481901302678954	0.294023652225152	9451	3
cg06139918	3	164569155	-0.07024554955679296	0.06263558832066503	0.2620768760919911	9.85435078885458	0.007246944157932709	9454	3
cg06140051	11	6479361	0.24876748573663293	0.21604992935521491	0.24955325455677185	3.3967417828215365	0.1829813779031379	9454	3
cg06140118	16	68056778	0.5956924579220723	0.644218627901477	0.3551353119411172	1.4096068210254986	0.49420572035603894	9361	3
cg06140138	7	119691078	-0.05161753149539309	0.1210734316563712	0.6698656231588038	0.2768244530393098	0.8707396757668617	9369	3
cg06140152	20	60503377	0.13565190791087411	0.8011985786079123	0.8655518519867462	1.7829662658549177	0.18178550753797254	5561	2
cg06140670	6	33177792	0.20626489439376855	0.31646563640500897	0.5145453035019947	2.321609761180105	0.3132339634564348	9372	3
cg06140698	3	127945571	-0.1914474245850909	0.19677470150820622	0.3305895731827548	2.154834274261087	0.34047378804618006	9456	3
cg06140764	6	30539234	-0.5430476664045112	0.9298860014772214	0.5592244784101349	0.9804438329284992	0.6124904573849774	9380	3
cg06140859	10	131815304	0.046105111262415344	0.22181284519652072	0.8353414742914147	0.010913476848058263	0.9167982888974155	5561	2
cg06140900	6	33868466	0.017942700244700814	0.18341142394583576	0.9220691872830623	4.851518151471092	0.08841098293271513	9452	3
cg06140996	7	2971898	-0.1394231392388701	0.24803615724274392	0.5740423530114007	1.0917363030693223	0.5793386112521921	9456	3
cg06141025	12	21757466	-0.23809954358348454	0.2253736285312825	0.29075543181256697	1.4617104484408194	0.2266581665109364	5557	2
cg06141120	3	183852978	-0.8588174558444848	0.557911934723202	0.12372074575903227	0.47303103628584814	0.7893736325940718	9444	3
cg06141123	2	178129829	-0.5548540922367894	0.5605467161888181	0.322250123098719	4.6325057171999	0.0986425214211599	9453	3
cg06141561	16	2011215	-0.3184380860960388	0.2045989317506564	0.11961264662334656	6.296345419976843	0.04293050171542029	9456	3
cg06141624	12	24716590	-0.7481610293446125	0.38287288967488137	0.050692753521673475	1.0822930524344163	0.5820804990960786	9459	3
cg06141780	2	73407093	-0.10576906731319825	0.11156103092240532	0.3430874281067469	1.9786952092309704	0.3718191850326476	9458	3
cg06141846	10	119296305	-0.014776943203478183	0.2932988470522327	0.95981808688642	2.432536727879861	0.29633391657611063	9457	3
cg06141978	17	76778019	0.15239107964091417	0.3437266818492539	0.6575129000175675	11.551390395547319	0.003102040377303497	9421	3
cg06142043	6	8064743	-0.6781976260423352	0.28993244436528537	0.019327288307109704	0.6335241900054136	0.728504049264982	9264	3
cg06142108	16	19195208	-0.024516692306210112	0.14370497518555758	0.8645348859001081	1.289542027392949	0.5247826963990267	9456	3
cg06142122	16	85695032	-0.25505090595741475	0.21168759301792964	0.2282628379738976	2.000053076552149	0.3678696784148143	9459	3
cg06142142	10	115938512	-0.09700444365334093	0.18470291501597572	0.599449912689924	0.1755768707319763	0.91595463983404	9449	3
cg06142315	16	2954369	-0.13428540843709058	0.3862255705063889	0.7280756526131105	1.7437047881715335	0.4181762042195695	9451	3
cg06142324	11	124805538	0.30686919633935494	0.2129920316901746	0.1496540940921793	3.9411536485718557	0.1393764373095656	9452	3
cg06142326	7	1407337	-0.05997275080950056	0.10183892792252365	0.555929634700906	2.016097008038895	0.3649304454317896	9457	3
cg06142341	2	73089222	0.006289077620475887	0.051925192958172675	0.9035975401661773	1.1608440602979444	0.5596621224289315	9454	3
cg06142351	2	8683945	0.18234988550396705	0.4686711254776239	0.6972180347813948	1.9209619010498706	0.38270877771763867	9449	3
cg06142442	16	47072354	0.31031523834302144	0.3582631901420892	0.38639937443121675	0.45931681534465196	0.79480505544651	9458	3
cg06142537	2	71114785	0.22488069806153319	0.22192067269626894	0.3108986406205545	0.424847120388035	0.8086221248774441	9459	3
cg06142621	11	124805981	-0.2750437111420115	0.20517863365460792	0.18008006896406453	0.25154115616156436	0.8818171317569922	9392	3
cg06142740	2	28973577	-0.12299168289177156	0.19452023882290398	0.5272024982388902	0.09200981877767377	0.955037273529876	9458	3
cg06142743	2	240116905	-0.16744079422109026	0.2719290588558478	0.5380583758196338	1.557761643041291	0.45891933664563905	9457	3
cg06142946	11	17373124	-0.5002172975444763	0.6659374869868426	0.45256387460346764	0.5098011237758462	0.7749935580259456	9449	3
cg06143087	1	85665883	-0.10847345897281759	0.33168179518720337	0.7436370736231004	3.3246988520355396	0.1896927869887733	9459	3
cg06143290	10	35535785	-0.17026262092218514	0.21187294801319004	0.42162387883304564	1.843411628922501	0.39783982101755444	9457	3
cg06143346	3	62320945	0.1212271889206972	0.20617275356231782	0.5565400743084881	9.227458645811563	0.009914773882125492	9458	3
cg06143361	3	42845207	0.10928528497953462	0.36837926537067556	0.7667221765340555	0.2525432929871544	0.8813753917266375	9413	3
cg06143362	20	44940594	-0.2016337720551202	0.09659352846157836	0.036847839910753535	0.38252392177449573	0.8259162020689998	9459	3
cg06143445	6	132765488	-0.07298728791230995	0.1304227011549213	0.5757379492252938	0.9746745732383127	0.323517114342343	5561	2
cg06143522	13	88330200	0.17807341052443698	0.18169851293438086	0.3270620280136468	0.06663785655257692	0.7962964747595773	5536	2
cg06143585	11	57826364	0.11778591236919358	0.22054163360579215	0.5932892081903154	1.8568304496858399	0.39517948501501615	9448	3
cg06143615	3	13462903	0.15338200274908226	0.1888339439066967	0.4166432369424447	0.8961942470058873	0.6388426343842443	9455	3
cg06143658	2	233878015	0.0941612247142802	0.19061601688731353	0.6213176192118219	3.387776374327087	0.18380347052543483	9417	3
cg06143663	16	11242115	-0.11993557870531883	0.1805880925337518	0.5066014093528588	3.4750009916586455	0.062302684774332213	5449	2
cg06143732	7	129912803	-0.12922232016877455	0.13700338716745347	0.3455759057029874	0.09021956173223825	0.9558925373620893	9447	3
cg06143864	16	83981678	0.15072323592803516	0.22395472655610893	0.5009424476422255	1.915234368716902	0.3838063369933384	9458	3
cg06143897	10	112404754	-0.2080381393558264	0.13223723128938217	0.11566809178626758	1.6708559415470599	0.4336888355638938	9391	3
cg06143979	17	30169829	-0.566200719663096	0.3103118221128145	0.06805860593902036	3.4581157283878987	0.17745151466566317	9456	3
cg06144080	20	33735161	0.5614602003978745	0.940131499204808	0.5503641531291062	1.0554784160659216	0.5899371884328585	9410	3
cg06144088	6	111994010	0.2648745883968768	0.24605196260956377	0.2817043355505231	2.813496892454687	0.24493842018168993	9459	3
cg06144260	22	21397511	0.2425747455586904	0.21482791761848263	0.25883102330798047	0.11939684300268902	0.942048592349229	9451	3
cg06144311	7	4814294	-0.2088507891391089	0.17100865705886814	0.22197706526372668	0.14461835856139718	0.9302432394091622	9458	3
cg06144361	10	79003155	0.14085051445589777	0.2502463793675248	0.5735388263269996	4.799095444662235	0.09075899227366052	9452	3
cg06144381	19	13262847	1.1130408728666736	1.0334419942478312	0.28146995775851325	1.1407202773822382	0.565321807778137	9443	3
cg06144418	2	3888390	-0.11398379272653467	0.1633712591150605	0.4853661098843565	0.2453398717369933	0.8845555744507961	9455	3
cg06144469	17	72931903	0.2189399276772488	0.16771643941185876	0.19175081872222552	0.8538336546741097	0.6525178216158474	9451	3
cg06144505	3	49204548	0.21564165783923683	0.23970138930163487	0.36831919205920627	0.8225788190011567	0.6627950846464675	9414	3
cg06144675	7	83825108	0.04793597295298962	0.12106619751731176	0.69214305959272	0.8981641046093134	0.6382137296379169	9370	3
cg06144718	10	133048392	-0.07035886168898914	0.07114544706652479	0.3226905502861237	11.94810316568699	0.0025439136343470272	9458	3
cg06144743	16	19721014	0.514725506713662	0.28376098983547104	0.06968691108831404	1.5947503791055284	0.4505099166867761	9455	3
cg06144905	17	27369780	0.0223866020745043	0.16202534687341238	0.8901082108600393	1.3290489572544857	0.5145181339136302	9458	3
cg06144920	16	52503197	0.06953950073263244	0.1541653659707912	0.6519384951908274	0.8206930067873265	0.6634203329082919	9453	3
cg06144990	12	50347628	0.1883709337667724	0.09306615155921034	0.04296457662676646	1.093323674745864	0.578878980826086	9459	3
cg06145175	16	87426743	0.0230068305068558	0.5227804168667977	0.9648975544150481	0.5587649092316072	0.7562506163600958	9360	3
cg06145308	7	135195101	0.44402695902098316	0.6779789292813273	0.5125145154726212	1.1092098603098164	0.5742991046422905	9458	3
cg06145336	2	177027931	-0.0041412582021285085	0.12553356959302966	0.9736831609237273	1.1966585007099597	0.5497293293445787	9459	3
cg06145435	7	1022769	-0.011706278758363041	0.05381425643751849	0.8277944097857093	0.9589765519478686	0.6191001191662469	9447	3
cg06145508	10	116418797	0.08412444654367104	0.2138724692386482	0.6940688981462018	0.23010072960692232	0.8913212515566883	9454	3
cg06145565	10	45270290	-0.2977720306480263	0.1799227749173464	0.09792468036825694	0.10532224123499709	0.9487014533770748	9448	3
cg06145610	6	44206010	-0.23897326661948376	0.5708000185796434	0.6754619042426264	1.0937892884832405	0.5787442295093351	9457	3
cg06145669	9	102589165	-0.13808193589440204	0.1428132087249061	0.33360857466470123	1.6218873409129686	0.44443846482237875	9456	3
cg06145708	11	124824151	-0.08534764932456904	0.48780205212604705	0.8611081609246918	1.496355260830612	0.47322816402820544	9438	3
cg06145736	3	143559620	0.16629452105889816	0.28556690369788984	0.5603436058678941	0.34511162528176487	0.5568934508540608	5558	2
cg06145800	16	4975273	-0.10017323796703238	0.07876507654426049	0.2034450299483596	1.5710394982524392	0.4558826955664077	9453	3
cg06145862	16	22338659	0.17169452821272954	0.2707934393706679	0.5260531371654544	7.6875540286920145	0.02141257282373424	9459	3
cg06145909	2	70351425	0.3153597009440324	0.30699627339476193	0.3043061652569038	1.3715276950693138	0.5037053285172967	9397	3
cg06146234	7	155599625	0.11684076857584433	0.12688499238290146	0.35713400000561407	1.9194756570705542	0.3829932827238663	9457	3
cg06146466	3	59501481	0.06753494796986913	0.1258735017291489	0.5915920989276441	1.6940194426203052	0.4286949345399008	9445	3
cg06146607	11	71167505	-0.30000418762655584	0.2551121956477179	0.23960702276244333	0.31043394691921294	0.8562293782771726	9414	3
cg06146665	17	76799964	-0.0518708446915757	0.06879894314487077	0.45088027983051554	4.33757997444946	0.11431585690516131	9447	3
cg06146736	4	2466875	0.09823575240547885	0.4315785402673898	0.819941949411261	0.832955975603048	0.3614191682067089	5562	2
cg06146910	13	41706728	0.9172433486348823	0.8040237744317196	0.2539464168598112	0.9049398826265223	0.6360551908676281	9456	3
cg06146977	13	43469464	0.11311892381224425	0.19740503840796647	0.5666246742784496	0.2829118653826542	0.8680934292831218	9457	3
cg06147026	17	80895884	-0.20985399659259082	0.20616694284460116	0.30873316884370733	1.7888676344237997	0.40883901073487633	9456	3
cg06147087	2	170687433	0.008150125049875693	0.23982252284927733	0.972889921341324	1.0649343649438907	0.5871545637580138	9450	3
cg06147143	4	141564271	-0.3011783879283801	0.246056369323397	0.22094396116218767	1.0823645148121335	0.5820597010394064	9457	3
cg06147194	17	72860652	-0.050402731957684764	0.12076249219938905	0.676407246054616	1.948985813995364	0.377383673670621	9453	3
cg06147196	13	112507915	0.0210387951018353	0.08645762973820544	0.8077402685390811	0.6889151351044099	0.7086046193774368	9457	3
cg06147210	7	136927099	0.2313111517258825	0.1773849260623883	0.19223126018021858	1.7682205556418533	0.4130815376345073	9431	3
cg06147361	12	24689930	-0.20811049407370263	0.17883635601997272	0.2445487228051637	0.46672124256073444	0.7918679575910693	9456	3
cg06147366	6	167411970	-0.2345826323487838	0.45787675124945076	0.608422156550426	1.9411372179751911	0.3788675493511148	9401	3
cg06147545	18	77634449	-0.08122443960188079	0.27861020389218183	0.7706426906928869	0.09353785008580642	0.9543078887688496	9453	3
cg06147651	3	20115681	0.11598096589409244	0.11863223495216217	0.32824678587330486	2.068726135138136	0.35545270819722363	9401	3
cg06147733	17	18128806	0.43858872644572805	0.40267529102835603	0.2760713930134408	1.9575978230961475	0.3757621515009495	9455	3
cg06147743	20	42835588	-0.284367667124154	0.16694992968581393	0.08850986583399113	0.08086332763865367	0.9603747906142742	9452	3
cg06147752	7	75189186	0.010772573002788784	0.26078769605549507	0.967050493444604	3.3308015733070557	0.18911484808410312	9434	3
cg06147822	20	57466905	0.5086449653293931	0.5269135424427631	0.3343800107016215	2.9604902742876122	0.2275818927701278	9454	3
cg06147863	11	47400113	0.5442491421159372	0.2530052308430925	0.03146531646977359	1.4541300120903102	0.4833254677227298	9457	3
cg06147895	10	133791401	0.10312552880857599	0.30431060243340646	0.7346982702891515	0.42546727382333993	0.8083714288526499	9458	3
cg06148118	11	33892246	0.4684899805563546	0.3776307846229174	0.2147523489514994	1.151560389904675	0.5622660205245248	9454	3
cg06148175	11	67418148	-0.09739321102182238	0.06149624378050295	0.1132560452942053	0.5213410806908081	0.7705347379099454	9436	3
cg06148264	6	2841468	0.46529695189996706	0.34699885148061865	0.1799471279387367	0.030157735135858822	0.9850342492839115	9448	3
cg06148330	8	1778042	0.16407530602806555	0.1860359296609905	0.3778011783964268	2.3558833501425953	0.3079118694598368	9453	3
cg06148375	16	12070864	0.020021813216118123	0.2729717931555665	0.9415295513172249	8.415930147103222	0.014876610365395313	9447	3
cg06148468	4	738115	0.03995274181949616	0.11166077050732465	0.7204895177709668	2.4755947208766558	0.2900223295729819	9423	3
cg06148480	2	162274799	0.08219705344019798	0.1254924047267202	0.5124701738997315	1.705862966859815	0.42616380688019917	9458	3
cg06148607	2	207802843	-0.022555971593381425	0.17408503009138385	0.8969076657083799	3.412436714211201	0.18155105735321864	9457	3
cg06148685	9	113800909	-0.4402202436079126	0.42371983874403224	0.29883181374671924	2.508558827183519	0.2852813440358542	9458	3
cg06148736	22	18985691	0.07887206338830835	0.0511056527859813	0.12275463705789874	0.8321344866036038	0.6596359128962602	9458	3
cg06148784	2	217775444	0.27519512963103987	0.14182547828425515	0.052333689709167255	0.004288496463678473	0.9978580490261435	9417	3
cg06148812	22	19746368	-0.1398920408626711	0.14281042537427607	0.3273010735731166	0.49233341096769717	0.7817918850671256	9452	3
cg06148974	4	1864183	0.18302002749950075	0.28081699146237704	0.5145680831616595	5.211275509628185e-4	0.9817872989345707	4885	2
cg06149034	4	3768638	0.1474276436954207	0.11680789061256383	0.20689923759346332	0.039221608726339174	0.8430102773607037	5560	2
cg06149212	13	93932639	-0.08300462599379713	0.10866702357974559	0.44496036592122856	1.0838800052853101	0.5816188151342265	9348	3
cg06149271	1	7120893	-0.09765299902107373	0.11664219898000783	0.40247943458846847	0.1772538895379632	0.9151869251687881	9424	3
cg06149302	11	134147143	0.11050163349644208	0.2040068190059546	0.5880551146254369	2.8546410099584043	0.23995100915952047	9446	3
cg06149333	4	183128657	-0.052637220603748716	0.13178637184782602	0.6895887463559431	0.5634679729670373	0.7544743582180738	9454	3
cg06149357	2	31806755	-0.07351850773226554	0.06815719552279562	0.2807388836126603	1.3877859119731701	0.49962725129736785	9458	3
cg06149389	14	77499875	0.23612482597229398	0.6028804680080508	0.695308637550641	0.7033774858676181	0.7034990569545797	9455	3
cg06149671	17	71951051	0.2323144578497494	0.20767328031685858	0.2632879571935063	0.07345244558193717	0.963940004030767	9457	3
cg06149733	2	39876715	-0.030332587384279942	0.275837307463299	0.9124367360914728	3.273147951390113	0.1946457623658678	9457	3
cg06149853	16	67194187	2.2188563944245434e-4	0.5754725707168473	0.9996923587142166	0.9666083493716352	0.6167421974753223	9458	3
cg06149904	17	78210840	-0.17863540295358837	0.24572042741931555	0.46723430195497423	0.8484137302604707	0.6542885184287731	9458	3
cg06149981	11	1243947	-0.06393538297011292	0.10555818465275599	0.5447215939596781	6.292849611429701	0.0430056057410376	9452	3
cg06150195	16	11275874	-0.4212261744463521	0.28434629297914615	0.13850415826816165	0.947153074397084	0.3304450179163298	5535	2
cg06150299	16	30993485	0.251669985890021	0.24447563416004506	0.3032787456057386	0.8755382419851931	0.6454747922343991	9455	3
cg06150302	12	121681590	-0.04773728946609109	0.17547273294576918	0.785583870098702	0.2512270804716812	0.8819556212927604	9439	3
cg06150369	3	129118661	0.03817324115509285	0.3043565545195656	0.9001888651455446	1.3209047379083985	0.516617579869692	9262	3
cg06150430	17	74564875	0.09023360138402198	0.10045000393447938	0.3690290132570218	0.9187089160996237	0.631691297146529	9459	3
cg06150468	1	212874085	1.5957933795000252	0.6521867436791443	0.01441167807708523	1.9544742177341785	0.3763494763599609	9458	3
cg06150642	17	46178219	0.801815328492912	0.8357932772711942	0.3373842333913777	2.2994179194444446	0.1294224920836046	5554	2
cg06150772	17	77300674	0.23315298396105055	0.10581589083233173	0.02756773277444237	0.7168954530058276	0.3971641487921721	4849	2
cg06150803	13	24144257	0.08556217849670313	0.05837742059385724	0.14273753643147544	1.0544307371534534	0.5902463017646706	9132	3
cg06150828	4	80247179	-0.04860477601971317	0.2710785734859421	0.857701023633031	1.7593060271381162	0.4149268606964546	9456	3
cg06150863	2	242835448	0.05203885846688555	0.1831692139321571	0.7763317187531341	7.261064037386083	0.026502081055077103	9442	3
cg06150897	7	101386608	0.17249341166952734	0.23757833786302063	0.46780899791331465	7.488150443373215	0.02365749687473277	9450	3
cg06150919	4	10372870	0.36809877024012716	0.21752487555954478	0.09060506381186151	7.07506567794588	0.029084996005072916	9452	3
cg06150925	6	108582894	0.3103200294544608	0.18876875860703154	0.10019350339521854	3.3765738835900545	0.18483588757479202	9419	3
cg06150940	17	41132472	-0.35339158830156586	0.6781564522123031	0.6022927341050653	0.5010773529724436	0.7783813743750563	9458	3
cg06151074	6	31669888	-0.10408350932811794	0.23334935392647327	0.6555672270709223	0.06899058966887436	0.9660928853027722	9429	3
cg06151145	4	48346434	-0.15103851785680336	0.13267071239764835	0.2549340561742495	2.8769435563742567	0.2372901136598829	9444	3
cg06151165	20	25062254	0.06448466493689949	0.18610631740417707	0.7289717243638669	1.3865730740070386	0.4999303266330421	9449	3
cg06151171	2	24712362	-0.1710865318585061	0.21089530533309714	0.41722833702476425	0.04165292447119898	0.9793889107850462	9444	3
cg06151184	7	30518507	0.1323845087706394	0.7215039810555615	0.854418193181018	0.31505919589903875	0.8542515291406608	9413	3
cg06151243	17	5000872	0.12707983860438815	0.25379292531083375	0.6165664056895412	0.10823770363928101	0.9473195091632866	9452	3
cg06151464	2	179278855	-0.5832837731095297	0.31301655168192716	0.062402088836693646	0.030880741046544848	0.860506717874826	5365	2
cg06151567	1	17765735	-0.07839926824606007	0.22156824051456747	0.7234602760775858	2.6184408858692443	0.2700304785233984	9414	3
cg06151625	3	23957967	0.565440596421074	0.4295566915805911	0.1880615590542842	2.4424297163111945	0.29487172192195044	9441	3
cg06151683	6	139350313	0.28194720664756373	0.7086008892648994	0.6907091922545605	3.0739134316695402	0.2150345177998201	9381	3
cg06151718	2	74753334	-0.21070158421932877	0.25460409171949877	0.40791656490099876	4.95164450485538	0.0840938154777123	9454	3
cg06151744	17	3595104	0.31348113701428537	0.25678766025825706	0.22216947996976025	0.24281717691214905	0.885672010294484	9450	3
cg06151964	19	35531417	-0.23101834382544642	0.2628036213526598	0.3793724735113308	0.7048299370009652	0.7029883434223466	9441	3
cg06151968	19	36612911	-0.03563766895903331	0.10024671732143525	0.7222153366873207	0.9378396311464077	0.6256777507567572	9372	3
cg06151984	16	19018938	-0.32214878755057774	0.23546168298005588	0.1712626220011275	0.43399595538301966	0.8049315971233583	9457	3
cg06152070	17	36885372	0.29384137787153	0.2816552721938385	0.29682509911788196	0.9287235562129316	0.6285361227213423	9458	3
cg06152215	12	124422259	0.08077710504480314	0.15798255822247237	0.6091382440061435	1.5487581116496771	0.4609899411638011	9456	3
cg06152383	7	2884448	0.18034693141910396	0.5391112700267398	0.7379824022191477	0.2128659516775702	0.8990353032290377	9449	3
cg06152496	10	95462325	0.23142967909262235	0.5594028019986279	0.6790876209772252	1.1193911996856383	0.5713829664442795	9334	3
cg06152533	3	3840333	-0.24032816230196874	0.4843130972896929	0.619735826572511	7.399132185556224	0.02473425651477894	9398	3
cg06152586	7	157890659	0.025108983337622362	0.04285114005623959	0.557903503966505	2.128085955695652	0.3450579248777152	9457	3
cg06152845	7	1216568	0.04380904641467154	0.09383955078405987	0.6406068026694509	0.3940736330413288	0.8211604004872743	9456	3
cg06152856	20	61456784	0.005564402297971212	0.07385453445278466	0.9399420239191647	3.1340268659285972	0.20866745200305845	9459	3
cg06152926	6	43057827	0.13117387328033941	0.26407137175429163	0.619374921464626	1.5587563572308207	0.45869114660830457	9459	3
cg06152945	12	29303219	0.18625872132831875	0.2834171421949087	0.5110591865360219	7.5946981135533305	0.02243015417702323	9455	3
cg06153102	17	58674085	-0.264589	0.483152	0.5839453174150837	0	NA	1087	1
cg06153192	16	1560142	-0.09395101242095318	0.2139509865649576	0.6605716918863247	0.982962117243142	0.6117197301585268	9457	3
cg06153386	16	89764255	0.13978861094439757	0.2563333453274961	0.5855202765539629	0.324159227393087	0.8503735004673681	9456	3
cg06153448	2	9324127	0.040514236705142426	0.04385011462398196	0.355525133664542	1.1982025948839392	0.549305076209997	9458	3
cg06153538	2	176867886	0.017170800201826764	0.15878265702091995	0.9138844206020397	1.3343963036355317	0.5131443179587876	9321	3
cg06153623	12	130529849	0.28053446424205913	0.29122914815925444	0.335408318622549	1.1259979424259763	0.5694985904219934	9456	3
cg06153634	12	52627576	-0.0924059251885908	0.29473628988878064	0.7538851035792696	0.9105051497236775	0.6342877425756822	9421	3
cg06153765	12	106638076	0.1987450437675844	0.2279860688743003	0.38334911311560294	1.5242452760899032	0.4666747932716659	9451	3
cg06153873	16	4056360	0.21624605734142646	0.8657722596825107	0.8027633272819694	5.844112691688347	0.015629253109632327	5536	2
cg06153883	7	136683107	0.11264718910842177	0.12457789248052324	0.36587293909346713	1.3541422843832756	0.5081029765554708	9443	3
cg06153893	6	25963109	-1.1180605223693014	0.7661708208562353	0.14448706421416177	0.5760148757733599	0.7497560156180204	9451	3
cg06153925	17	78755379	-0.06542193198989152	0.07750617421398993	0.3986209507882605	4.283250591592625	0.11746377441356329	9451	3
cg06153927	6	170578855	0.13157429178821342	0.11983517410331011	0.27222172285302587	0.6383797678483569	0.726737540427895	9445	3
cg06154005	6	14842813	0.06190461680991157	0.13487680668250016	0.6462545975842746	0.38507711437385317	0.8248625132123412	9440	3
cg06154060	10	98347412	0.5619542499062392	0.25703524191661026	0.02879420446150185	0.5210902929654039	0.7706313642951292	9445	3
cg06154084	10	102792249	-0.3025289092294571	0.6173467648864759	0.6241006647681393	1.2044518620058289	0.5475913778676348	9391	3
cg06154159	6	29768250	-0.11345056175916635	0.11516364411468544	0.32456277346581847	2.438124916532283	0.2955070873185288	9452	3
cg06154311	20	61002657	-0.02810992590350342	0.0694415518642787	0.6856246800836797	0.9458504630265353	0.6231766634119109	9452	3
cg06154313	10	95360494	-0.014572630529424032	0.1184500405405768	0.9020852000814195	0.4302274885492853	0.8064497059234667	9452	3
cg06154408	2	228336240	0.19977703959768958	0.1830187327678083	0.2750238748088617	5.8463982617310855	0.05376142207304359	9432	3
cg06154419	17	73775871	-1.048527476532309	0.8639444233799802	0.22488081831149323	2.6368246884058326	0.2675597577322925	9448	3
cg06154531	1	846507	0.1310309004061949	0.2889857418259606	0.6502488653447602	1.6922048397955	0.19331057760727147	5562	2
cg06154544	16	764854	0.2106682159315741	0.41047159833583935	0.6077872437815424	1.5488567477111161	0.21330429524891759	5562	2
cg06154570	1	40105764	-0.04428035619202289	0.2900498575167615	0.8786627494345876	1.4377918177889497	0.4872899715852672	9427	3
cg06154597	4	924812	-0.15728630345077865	0.19366673420181038	0.4167059649268317	0.06434536259833684	0.968339353543387	9439	3
cg06154633	17	78860605	0.3129383071620546	0.25067464418951396	0.21189033098898719	4.5668763268258745	0.10193314075518521	9302	3
cg06154646	14	58764698	-0.22938936193032097	0.541507291042735	0.6718482967353384	8.046130647166919	0.017898017551467728	9433	3
cg06154827	4	26649548	-0.0330690015602677	0.26724675845823	0.9015214724206735	1.2136899893958815	0.5450678510667082	9453	3
cg06154860	7	14029085	-1.4121823937220586	0.5937156913389271	0.01738088464267167	1.1035346962780177	0.5759310397331922	9453	3
cg06154877	17	38137399	0.27190294199789394	0.9985800441021224	0.7853993666861694	0.07212830155536656	0.7882628121868641	5557	2
cg06154903	11	64642558	0.11454900395919453	0.15021485610889584	0.44572122747327475	3.3360329363795795	0.18862083024606913	9392	3
cg06155229	7	102937535	0.016526543121875095	0.06809318461362932	0.8082340845622336	1.0494052976780799	0.5917312901957602	9424	3
cg06155314	19	36545607	-0.08830764985040784	0.7058385474917247	0.9004362544713654	0.9481717008917556	0.6224538123364584	9456	3
cg06155341	11	66048759	-0.0404587406719201	0.25343742006762854	0.8731646957846124	1.824664299460532	0.4015865710716667	9458	3
cg06155356	2	237075576	0.01728557892759488	0.41889376697574066	0.9670847729677219	1.425428781870275	0.49031149246751243	9449	3
cg06155414	13	97893311	0.22858097808464234	0.17407548760978261	0.18914450170744565	2.704482328815539	0.25865991117287834	9456	3
cg06155606	11	6704862	-1.0667045058990126	0.8158669502308004	0.19106023268280758	3.084241165697278	0.2139269702218227	9319	3
cg06155620	1	209527581	0.01889322647473885	0.08062171937142677	0.8147178308073681	1.7249415886537978	0.42211782644738943	9458	3
cg06155641	9	138531512	0.1913819766937221	0.09984077612714154	0.05525420971340616	0.8743336472988712	0.64586367708724	9438	3
cg06155676	3	167941533	-0.08461935907965486	0.23167574603394342	0.7149254654222315	0.46407868915278294	0.7929149257910914	9449	3
cg06155697	11	8120396	0.5505873858630752	0.24225535218571817	0.023040867838639355	1.6155330851178933	0.4458527481575598	9455	3
cg06155710	1	223283205	0.24582177965718005	0.19827278679290636	0.21504344721416752	0.4817408229393435	0.7859434690484577	9455	3
cg06155771	6	30029935	-0.0016900547111780594	0.12572239636562793	0.9892745605558451	0.25071150512632584	0.8821830078872496	9442	3
cg06155802	1	228270483	-0.6700349475130897	0.6580214124457459	0.3085558100353955	1.5590169801870863	0.4586313777813502	9436	3
cg06155833	10	135232936	-0.006784018347068565	0.22886430980248196	0.976352490538548	1.21409819588887	0.5449566123012286	9458	3
cg06155979	2	232575824	0.4199414287844186	0.6911282957287009	0.5434414011030725	3.963085999382257	0.13785636079680105	9458	3
cg06156034	2	38830581	-0.10396947991236546	0.4870806687254177	0.8309726041925746	1.7602506092186405	0.4147309407270484	9445	3
cg06156093	1	184633273	-0.2999072901607162	0.36215171646056804	0.4075990872669266	0.844242815891366	0.35818613595331644	5557	2
cg06156157	1	47799348	-0.510135626933558	0.5644822167143171	0.3661422394099538	10.177773430884578	0.006164879333164541	9458	3
cg06156195	10	566129	0.24289389079841953	0.21686195991794485	0.2626970682422742	0.019282929998036664	0.9904048649090287	9459	3
cg06156296	1	5918693	0.8859223547448487	0.7124279148691592	0.2136742110786896	0.09172680279114856	0.7619932554225596	5551	2
cg06156376	3	157823814	-0.006863622488169906	0.24739440770525864	0.9778666138440393	0.7186382651841081	0.6981515128940012	9458	3
cg06156448	1	155029748	-0.020272134379348338	0.2587333413955633	0.9375484861380083	0.03909306897122613	0.9806432603971862	9457	3
cg06156502	10	33273713	0.03377977036580432	0.17543594956997577	0.8473132890076889	1.7045139702959922	0.42645135059872336	9416	3
cg06156640	2	3704363	0.01139710757048968	0.09054158005726068	0.8998292446131917	2.768266178892995	0.2505409022261275	9446	3
cg06156729	16	84079122	0.03261099888507506	0.08777929085147275	0.710256737426628	2.189208951586308	0.33467195163234226	9446	3
cg06156847	2	113672199	-0.12841220911332088	0.17579133981909545	0.46509630812727465	2.67262652550113	0.26281280645645383	9456	3
cg06156849	16	31519531	-0.2813725918222395	1.064862819504081	0.7915998816025793	0.8756882865999707	0.6454263690425569	9458	3
cg06157116	3	50267581	0.019390405294700392	0.22160007279962607	0.930272654567907	0.9295322417084422	0.6282820300721396	9452	3
cg06157219	1	2063875	-0.005866682076619996	0.08994049261906212	0.9479920816410417	0.6582226562773825	0.7195629046889447	9456	3
cg06157277	12	21590480	-0.03894965052039302	0.3430503745068143	0.9096031205374036	3.8175004622467905	0.14826556854708156	9414	3
cg06157285	1	113161937	-0.09289089822872143	0.542390092158543	0.864017633523029	0.23557138748445353	0.8888865261490572	9456	3
cg06157318	10	26727173	0.3467108484321396	0.591324917863251	0.5576545593452291	2.253282363815564	0.3241200905856636	9393	3
cg06157334	2	219724539	0.09182818515901733	0.40757165144840934	0.8217415250064024	2.344637796250913	0.309648065768835	9452	3
cg06157335	1	53164003	0.5010725863103845	0.7727608916539721	0.5167142008334353	0.9388065997220494	0.3325849427533039	5561	2
cg06157388	3	50396996	-0.1958186649404042	0.5311003167883518	0.7123485722241942	0.47858816420317873	0.787183351795425	9457	3
cg06157435	12	54105467	-0.19437583748354373	0.10858316729463043	0.07343619416966427	1.107154522673585	0.5748895972878743	9364	3
cg06157539	18	32621265	-0.7044414406777695	0.6669077521973324	0.2908402282430049	2.439380579541556	0.29532161688744907	9388	3
cg06157570	12	6886703	0.17555160608948742	0.25246036692563817	0.48682782215709425	5.362839217218711	0.06846589036494685	9448	3
cg06157645	16	85230590	0.25372412572157527	0.23482253373321177	0.27992266098953217	0.8441351238581112	0.6556897382333456	9457	3
cg06157732	1	61506847	0.18608579198628966	0.1396265267849343	0.18261729531250775	3.511837407109925	0.17274846473946262	9452	3
cg06157777	9	134248884	-0.49765784222563836	0.548942982111255	0.3646317237302364	1.6162591666034194	0.44569091482253037	9452	3
cg06157950	7	1579920	-0.057252108755164316	0.17193071219306905	0.7391378763107723	4.477941604395945	0.10656812764030021	9453	3
cg06158040	1	40974919	0.23183352110732927	0.18943276245001137	0.22101631795555474	3.742509757876376	0.15393037657819386	9453	3
cg06158065	12	42878178	-0.29044665284364707	0.23134855276333288	0.2093152720748004	4.228691224804324	0.12071225631634556	9422	3
cg06158111	16	891302	0.4657780250490987	0.33741962995520214	0.16745990153222035	0.05235244610818626	0.9741634044314358	9453	3
cg06158227	15	43662311	-0.15088392541462006	0.11905575712325217	0.20503433756105843	0.7878485205503178	0.6744051335653761	9450	3
cg06158244	3	151987182	-0.2699511656198269	0.5738298826356046	0.6380423901553826	2.669559585055683	0.26321613123353715	9457	3
cg06158533	10	104221034	-0.012714337692100628	0.5426394610704487	0.9813068412136099	1.2488150511304732	0.5355786511951861	9351	3
cg06158650	1	119522637	-0.06371121266793438	0.2816662091546858	0.8210505200061908	0.07260351069435453	0.9643492520303276	9459	3
cg06158944	4	99182422	0.2701861161125897	0.7211263654688852	0.7079041519562433	1.0013714592517828	0.6061148862406429	9435	3
cg06158985	3	52099285	-0.20895370355805462	0.2727270841438478	0.44357866077926184	0.22411220631129125	0.8939941002032291	9459	3
cg06158994	11	133801225	-0.0949995923983755	0.24412937563791753	0.6971753509900549	1.7387832971279917	0.4192064965651605	9448	3
cg06159057	19	1484118	0.08569462507829582	0.12980685576410808	0.5091445781093376	0.5224114009429435	0.7701224887619579	9456	3
cg06159087	7	92157992	0.7704225127823355	0.9252275655471299	0.4050227738373116	0.05325276445659169	0.9737249745267842	9366	3
cg06159109	12	47629558	-0.02425715756987103	0.2699560454832649	0.9284016843978791	0.4346396568045391	0.8046725710028177	9452	3
cg06159181	11	70072977	-0.08603165794444359	0.1118438405580115	0.44176728917154	0.4086589296436984	0.8151937492756097	9455	3
cg06159220	19	10025176	-0.5403782417603893	0.4339779166372342	0.21306760840259256	3.412345294044938	0.18155935625681321	9452	3
cg06159269	1	8767347	0.16239522675331045	0.10347095021832915	0.11653694662643284	0.12544926548859506	0.9392020635787028	9456	3
cg06159296	11	92150122	0.1618112693859582	0.1995504344065833	0.4174351245831327	0.8068647843286789	0.668023188874288	9439	3
cg06159340	16	30907560	0.07698696120485887	0.13951106333518154	0.5810620261959588	1.1298059577251114	0.5684152923805592	9454	3
cg06159352	7	37487613	-0.2699396402289099	0.42818846140958877	0.5284181937881952	0.41862079544368447	0.8111434194943554	9454	3
cg06159353	5	72595807	0.10950704023824896	0.1901201851703992	0.5646229548424543	1.1900819822845379	0.5515399571516038	9433	3
cg06159375	13	54081998	-0.046624169965257804	0.1510180444357272	0.7575250618057409	1.0253665061665653	0.5988864570048983	9452	3
cg06159394	1	50887633	-0.1040751064558506	0.15335381351615496	0.4973532858471959	2.8621867555432297	0.23904741017941578	9456	3
cg06159404	10	43846376	0.04496597829177135	0.043798584495090706	0.30458356394674435	1.2867810442520773	0.5255076547720448	9455	3
cg06159435	11	118966351	-0.5608613711803644	0.32066136762905717	0.08027773821459798	5.909064734631677	0.052103019954975356	9447	3
cg06159484	1	8087590	-0.18164350470458768	0.1857897112298803	0.32823096596169643	0.038201932015574445	0.9810803014806462	9458	3
cg06159486	10	18429691	-0.14961966157902926	0.3074786368629477	0.6265405398370656	0.15134628040772796	0.9271191950303912	9457	3
cg06159548	11	2481370	-0.06076680457225387	0.2545909905585666	0.8113505982290599	1.9567925641543435	0.3759134748787748	9443	3
cg06159562	16	89424793	0.09995249352502796	0.08992017901988242	0.266323459372706	0.5460026321579123	0.7610917859713919	9423	3
cg06159603	7	122526836	0.022419841135287808	0.3993425684312905	0.9552287839489013	0.10711778623053775	0.9478501175137813	9456	3
cg06159896	12	95840443	0.04408627001557566	0.0901350881998472	0.6247614892344078	2.7251463403694536	0.2560011940681538	9457	3
cg06159980	1	16340746	-0.21380673499776975	0.2037246188644353	0.29395314136301326	0.8292768871691677	0.3624817079738905	5561	2
cg06160171	4	114902039	-0.0010241369010205936	0.151095564305127	0.9945919208921133	6.700688612303922	0.035072276421219545	9454	3
cg06160221	16	89734445	1.732703713922309	0.7562871205415537	0.021959596283842635	0.14033330957575235	0.9322384449590237	9446	3
cg06160397	7	2565944	-0.10631286524187593	0.26026186748144936	0.6829182152710936	1.6675457925946633	0.434407217209824	9457	3
cg06160440	1	155243364	-0.7908549638620179	0.6226046339574468	0.20400049534952586	0.590057743644838	0.7445100917924419	9405	3
cg06160530	1	156549200	-0.19754119998484138	0.25405583554531713	0.43683414973232054	0.6899753685216945	0.7082290757786467	9457	3
cg06160606	1	66831593	0.13737460533725304	0.20022443276194601	0.4926480920538951	0.865584024560835	0.6486953984516544	9440	3
cg06160669	1	240070975	0.19222775545740226	0.21591132534990154	0.37330009105402	0.8635355537441711	0.6493601556237735	9457	3
cg06160682	1	112523648	0.06601747506787359	0.11647369518449367	0.5708489934574855	1.4414848699549416	0.48639100817787223	9397	3
cg06160809	2	217559688	-0.03522864426219887	0.14873697927922777	0.8127716441400978	2.950875892153495	0.22867855623557728	9448	3
cg06160853	3	174155855	-0.5158741508573244	0.2013648529235373	0.010410495814585634	0.0025457542675280595	0.9597594354335882	4864	2
cg06160880	1	235324713	-1.0726123965991643	0.9091484093215237	0.2380801619259694	0.15730047721932966	0.6916541612260318	5523	2
cg06160898	3	45187312	-0.42715504085296746	0.4611231879494288	0.3542713573189885	0.00480999768828597	0.9447077264837895	5558	2
cg06160973	12	57522813	0.2504946401289703	0.1966154847860957	0.2026516776013062	6.438446988097699	0.039986095649971104	9451	3
cg06161099	4	7973701	-0.14575589496590477	0.11923960721633901	0.2215646439388044	2.2190470712600043	0.32971602159185365	9448	3
cg06161235	2	109065510	0.5798086884255003	1.0539476742207488	0.5822299156649379	0.6763575274594428	0.41084382531864416	5560	2
cg06161299	18	74633150	0.01305696354884643	0.17627312543039478	0.9409528212452277	0.7284691635068106	0.6947282050659714	9457	3
cg06161317	16	88598525	-0.5419738014521954	0.8186307153849386	0.5079396977780617	1.4088131572277987	0.49440187586827833	9393	3
cg06161414	2	241291070	-0.12685517343586938	0.054779016429726546	0.02057125833308294	1.7411655749292443	0.4187074606692438	9448	3
cg06161540	16	1361806	-0.02128332687103732	0.04816002464640228	0.6585403540658656	0.2343019824281462	0.6283521588491993	5562	2
cg06161550	12	132877646	0.012648438758195674	0.043496697267152044	0.7712113331957537	0.7098727708475232	0.7012180494788212	9454	3
cg06161630	7	143106114	0.6701437401888013	0.632855066618019	0.28963560105663594	7.030253467952953	0.029744033135624827	9455	3
cg06161657	1	22238906	-0.17476700868515538	0.11983649187648533	0.1447361390873442	0.9634978426507858	0.6177021341293227	9454	3
cg06161720	14	35099471	-0.9582277622065896	0.6049461320276202	0.11319631883134182	2.6597426260550057	0.2645112982678852	9459	3
cg06161738	7	151722986	0.30993848489222736	0.8144589374609743	0.7035407093092838	0.4054317676305371	0.5242973142278067	5545	2
cg06161752	1	100715424	0.3255421473503881	0.33779770981572893	0.335186712726713	0.18975790299252315	0.9094830193639606	9453	3
cg06161814	7	37956963	-0.18341313857581917	0.427900831818323	0.6681890992037549	3.2311506394083684	0.19877627762851136	9448	3
cg06161915	7	127451984	-0.16584690732010438	0.18887589188008752	0.379903856295353	0.026947352007955665	0.9866166876696579	9395	3
cg06161930	19	56633191	0.012987511535281937	0.24866060706564588	0.9583455314554068	0.012207015828524077	0.9939150806524519	9456	3
cg06161964	5	1884513	0.2563186635347955	0.3830312429799408	0.5033776380617618	0.30366438518454236	0.8591324374327262	9444	3
cg06162003	17	77752070	0.8102868958516891	0.7666593805400987	0.29055449189149996	3.727744872717275	0.053515600518386226	5561	2
cg06162030	10	81053187	-0.6417385487870871	0.3156415029818248	0.04203992206045891	0.4988880408825341	0.479989115230931	5551	2
cg06162038	2	138727217	-0.2675395699227014	0.2089895721611211	0.20048974669339306	0.7668358494505906	0.681528012352147	9423	3
cg06162185	10	8546551	0.05112483456106578	0.17233418496126693	0.7667253218417724	0.3390603538005401	0.8440612829428813	9457	3
cg06162264	12	49628356	0.09715917410200059	0.8550855395072611	0.9095349946928949	3.960875112744464	0.13800883745143355	9382	3
cg06162279	10	3827752	-0.12350435841852213	1.0069426686875655	0.9023820254468122	0.27871955224213585	0.8699149975076355	9391	3
cg06162324	10	43867104	-0.3736687576573149	0.3082393389702985	0.22540972127225986	0.06359038981912214	0.9687049574707827	9455	3
cg06162375	17	34839162	0.18451829595382546	0.5454728580770253	0.7351580821151853	2.859544112044437	0.09083323862405371	5545	2
cg06162423	3	118754376	0.014030162918410033	0.11009640364057714	0.8985959167858326	2.3173512485607706	0.3139016294132506	9451	3
cg06162475	12	5568048	-0.08200093008356076	0.17769436741235614	0.6444601872892617	0.45244085424680436	0.5011781050045215	5454	2
cg06162493	17	34900563	-0.32076198768909076	0.6916683405595316	0.6428260465245068	0.20864025846306475	0.6478352492196657	5559	2
cg06162516	12	62996412	0.07562899347633718	0.20892348176271983	0.7173567050690519	1.1347349117887653	0.5670161707077094	9413	3
cg06162589	12	101550467	0.14820217061664578	0.10876091126680164	0.172995408891139	1.5892302681122834	0.4517550666096018	9459	3
cg06162737	7	155580804	-0.07701435731388498	0.09605682194028278	0.42269276615299717	1.870713328185746	0.392445869217227	9457	3
cg06162746	12	67662739	-0.44012510323960186	0.22962326152596702	0.055272624332569555	0.40819703461094003	0.8153820379889412	9256	3
cg06162751	12	105932901	-0.28602817896404065	0.250147973489889	0.25285764468496214	0.7259001703947517	0.6956211544251681	9457	3
cg06162872	8	25546737	0.09022602644290564	0.057114405640482174	0.11416595879378806	0.014897858646340804	0.9925787451930552	9453	3
cg06163215	20	37554388	0.5176122396380285	0.2778659553879347	0.06248861802484897	0.5909687424196542	0.7441710451253478	9459	3
cg06163216	11	534323	0.6905244080498719	0.3406538095379956	0.04265666811593873	4.57113749916031	0.10171619460880747	9450	3
cg06163227	14	50697801	-0.8851365176816132	0.528038937511649	0.09368506330798354	1.0201069230062114	0.6004634762741469	9453	3
cg06163270	1	229730560	-0.1329911649256931	0.21247299660500754	0.5313672090600956	2.4278071921253472	0.2970355067249466	9448	3
cg06163274	18	52627619	0.03838071640178456	0.2012486269074891	0.8487505036460535	0.4486042830406012	0.799073664560332	9458	3
cg06163371	1	38230887	0.13206347114086495	0.2188134349975105	0.5461470503923938	0.03736751838026861	0.84671870224532	5560	2
cg06163411	7	129691519	0.023809866544789095	0.1015211993544241	0.8145727838954517	0.19064198396240872	0.9090810798923381	9379	3
cg06163425	10	131761150	0.021476637972984783	0.19545961608604642	0.91250642947439	1.1610947599889028	0.5595919732650498	9459	3
cg06163593	10	120718790	-3.810336328002721e-4	0.5879278064910972	0.9994828942803546	1.5871242840126936	0.45223101164238716	9451	3
cg06163629	20	57414884	0.021942961739931034	0.17788375435264867	0.9018254945490219	1.0055790556617161	0.6048410832130453	9458	3
cg06163701	3	51994615	0.7158982348258862	0.4343532137629029	0.09931292717807555	0.44542427498680276	0.8003452055145076	9444	3
cg06163735	3	36986154	-0.12705198878800486	0.5626611006552309	0.8213526748092228	0.6939999885032596	0.7068053323207282	9457	3
cg06163738	7	1718517	-0.24119828833982404	0.8292334101529876	0.7711515152177968	2.615293048995233	0.10583797125759456	5538	2
cg06163904	17	78964779	0.12301570568335075	0.1650299643421266	0.456021263883644	0.8057671327471561	0.6683899178551252	9458	3
cg06163994	8	132854760	0.10474414341900043	0.08771066814644699	0.23239945989477828	1.8870963759906434	0.38924427038832077	9396	3
cg06164059	11	1217528	0.43818193451384657	0.21299630987926166	0.039664316566258115	0.9384038381027714	0.6255012697811666	9441	3
cg06164185	17	26662378	-1.3050180730262095	1.2078163724962228	0.2799297267867854	0.09816554921937888	0.9521023165390496	9444	3
cg06164260	3	187454439	0.11489509296118523	0.2885764808435175	0.6905237905433312	0.03205505089901972	0.85790688724477	5562	2
cg06164440	8	22432385	-0.13353378029476298	0.09785301240011038	0.17236736557316445	0.11464231526284606	0.9442907544811016	9393	3
cg06164608	8	12990437	-0.26672375526186726	0.4950509342950527	0.5900383685963464	2.888657076570579	0.23590442417689717	9459	3
cg06164660	12	128751582	-0.011561173213974731	0.49441369479110336	0.981344284894325	2.8299135847677945	0.09252333792915773	5535	2
cg06164683	3	84919438	-3.3773321323293446e-4	0.12004788873108936	0.99775529779083	7.423819732050653	0.02443081909512846	9275	3
cg06164712	16	87584709	-0.35348390205638813	0.3153797254290332	0.26236449156312375	0.25516218764096876	0.8802220323724018	9450	3
cg06164804	2	240044389	0.10186378783200462	0.20756481616871952	0.6235986625055944	0.6984801046756659	0.7052238193224991	9451	3
cg06164961	11	118175675	0.2331031407603529	0.16217183767176518	0.1506090245431007	1.7385589897554241	0.41925351475564676	9455	3
cg06164973	16	87101534	-0.7655934265822382	0.35429299680293286	0.030702696410362173	0.08745686114088669	0.9572138722042399	9450	3
cg06164976	18	46987165	0.31747092886969763	0.4281889268730128	0.4584344407620908	0.20451831076910498	0.9027955570199482	9458	3
cg06165342	1	35442212	-0.17741640457577101	0.2379180230021111	0.45584628512035785	1.0873516640783987	0.580610099829453	9459	3
cg06165395	1	37500790	-0.3153295580011534	0.19767946811205797	0.11067739106878155	0.18057387716367815	0.9136689807731205	9456	3
cg06165470	18	6885601	0.031998082308873674	0.1362627164131106	0.8143434811550396	1.3867340699018968	0.4998900848876012	9361	3
cg06165506	16	77822083	-0.1777632256399986	0.24521572833117683	0.46849750798550754	0.6896232548594283	0.7083537753222258	9409	3
cg06165655	2	8289468	0.38884954580299724	0.4283726925821435	0.36401743362444505	2.548624813239466	0.11039030230605197	5561	2
cg06165706	14	101347143	-0.0923378587925031	0.24994575507572786	0.7118060520717149	0.5081874647914111	0.7756190980029564	9458	3
cg06165742	7	114297860	0.027601830726039937	0.14848361415795533	0.852529906325708	1.4377664960984025	0.4872961411272566	9455	3
cg06165761	21	38118139	0.2588459083076907	0.2277130970288534	0.2556555822805545	7.466146939372793	0.023919207787821386	9455	3
cg06165982	2	240499816	-0.07854221884763266	0.12325831648832651	0.5239839064240548	2.6308223584664767	0.26836395486500964	9401	3
cg06166242	6	148663498	-0.34380773163877254	0.25677004586936764	0.18058000418230596	0.7258389001466796	0.6956424651919433	9401	3
cg06166341	4	1223170	4.378690782731808e-4	0.18811146492471256	0.9981427572112458	0.9446268408211859	0.6235580464688121	9455	3
cg06166371	8	872030	0.03272487289002386	0.17961651648764007	0.8554312623096946	3.204903637138223	0.20140211070895295	9459	3
cg06166427	2	67124452	-0.27669983102427953	0.2701716766552554	0.30575829843164626	0.9894614373332994	0.6097350754657174	9457	3
cg06166490	7	27143334	-0.042082274853844456	0.07641555788439541	0.581837306780643	1.3948790270463487	0.49785843296581245	9454	3
cg06166523	3	147122664	-0.12170889594058952	0.17018199372470103	0.4745045867916009	1.6525244883745083	0.43768218185744456	9454	3
cg06166639	4	1386428	-0.28355726083963206	0.17969603598050973	0.11456955254386114	0.9610257620491341	0.618466110916795	9452	3
cg06166767	8	41167848	0.013953642410626594	0.07265186664359163	0.847693860281121	2.2210750786113214	0.32938185778433293	9453	3
cg06166785	17	41053228	-0.4039408121444087	0.1752407175084998	0.021163071482966696	0.5521776278842014	0.7587455405861814	9452	3
cg06166809	5	94956900	0.08253110396064624	0.5117264613449953	0.8718730897744594	6.490406953812633	0.03896063596101637	9458	3
cg06166863	14	39644186	0.19379274185937942	0.7811077707663387	0.8040571307738253	6.120474108996062	0.04687658159825334	9456	3
cg06166885	4	165305815	0.06491125467559798	0.08224624760633686	0.429977245049332	0.5610252393040295	0.7553964111422292	9458	3
cg06166932	8	143530800	-0.03269550401896689	0.2522229755256677	0.8968596697828477	0.14477079408525179	0.9301723410532977	9363	3
cg06167037	6	91503215	-0.05155646973635155	0.13798607848114866	0.7086756678816504	0.5909040852720974	0.7441951035027684	9434	3
cg06167221	18	77336130	1.3051962909867274	0.5091190344884514	0.010358187354380594	0.2594920635678526	0.8783184675716061	9445	3
cg06167556	4	190230955	0.03659661953572177	0.12945543739674936	0.777409378184184	4.243073851314159	0.11984729051512055	9383	3
cg06167664	2	27072564	-0.042591180995371146	0.24899936633637823	0.8641849577648413	1.5187608902944352	0.46795626178924765	9445	3
cg06167730	8	991533	-0.13823148263611415	0.07612413631107624	0.0693904225824861	3.25951071533584	0.1959775126585052	9453	3
cg06167937	2	121591928	0.5467720708350471	0.24918074947008031	0.02821536250990528	3.016601241244583	0.22128570698290748	9455	3
cg06168021	18	75399320	0.1080291358781486	0.1447812681374575	0.45557433567284705	2.003844606987249	0.3671729445045082	9457	3
cg06168026	2	45162196	-0.5715059788237397	0.6048236753541835	0.34470310388252623	1.608294903111078	0.4474692532023032	9453	3
cg06168050	17	30677336	-0.09273751925794592	0.2597565133611758	0.7210789980696861	1.5141379550697098	0.46903917861380107	9457	3
cg06168149	12	50497778	0.1164155487622551	0.11513601549136367	0.3119622379061791	1.8890801944738667	0.3888583668215756	9453	3
cg06168166	11	47372949	0.0497561871011412	0.2848530795006255	0.8613364599182716	1.958828776314233	0.37553094984304186	9446	3
cg06168204	6	27570548	-0.030621118321560722	0.042879256274978995	0.47515032902851867	2.114033556356252	0.3474909080591518	9452	3
cg06168235	18	39578868	0.04017224366341823	0.11024196123600442	0.7155588411439769	2.819351232490147	0.24422249211472208	9351	3
cg06168319	4	84205972	-0.6026007480160916	0.5691124990597827	0.2896713171183574	1.5610497426003485	0.4581654702781252	9425	3
cg06168324	2	161349637	-0.09052461041637792	0.4486275065549821	0.8400877554333633	0.4282985252846544	0.8072278870626001	9457	3
cg06168363	2	28113213	-0.32747993672335085	0.7949017993179301	0.6803575002664498	8.277842608774709	0.015940036681691663	9459	3
cg06168404	18	74170545	0.41356917228222745	0.2484138765800725	0.09594483068658573	0.05019727204189095	0.8227203606460312	5561	2
cg06168449	19	38714549	0.5335726589823084	0.27765060767874095	0.054638309023752704	5.4397189797918175	0.06588401114532044	9457	3
cg06168875	19	13988438	-0.12929729232264506	0.21280713780465066	0.5434662822990128	0.12788229122091221	0.938060206866947	9455	3
cg06168950	3	154737057	-0.4367210000000001	0.314609	0.1650947447337065	0	NA	1084	1
cg06169041	4	166306860	-0.1619104780090317	0.16666232380134538	0.3313052351790564	2.312640434015149	0.3146418670324206	9440	3
cg06169065	6	168625777	0.03890743648510826	0.13899061001516555	0.7795323417649332	2.613483994535528	0.27070056443556606	9448	3
cg06169110	19	1046615	-0.22470775821195033	0.23997254035174564	0.3490727011133796	2.366823811655789	0.30623211898121727	9441	3
cg06169131	10	103536348	0.48257071165157883	0.2580697714500505	0.06149445193763113	0.21954869721752845	0.8960363043244778	9453	3
cg06169179	9	2717946	0.11166769591018944	0.16090105274404148	0.4876729899943726	0.7590889901682982	0.6841729824021854	9455	3
cg06169200	11	22647380	-0.349960364219293	0.6881895890769012	0.6110864812030098	6.723430490757911	0.03467573051986932	9458	3
cg06169276	11	71164262	1.8643538351366522	0.8339206512347639	0.02537477493667035	1.9085156034187436	0.3850978574835876	9456	3
cg06169495	11	23751628	-0.00407812259178418	0.21738158920937886	0.9850324021877355	0.07923609240272243	0.7783353158187559	5561	2
cg06169590	2	43455088	-0.019532050995909406	0.2774860141923337	0.943883794015317	4.86446260166967	0.08784061491606572	9449	3
cg06169597	19	619447	-0.04649650511179607	0.18951482858537455	0.8061893542087729	1.2309375234957383	0.5403875229285416	9456	3
cg06169627	1	2938819	0.22897361543679054	0.18491837225212066	0.21562650222249202	1.6867919056068967	0.43024694140107067	9454	3
cg06169648	16	85646832	0.152195846967915	0.4423437389332957	0.7307959613074808	1.8378823881789534	0.3989412188633934	9458	3
cg06169746	3	119419493	-0.22526238376343408	0.15900010072031798	0.15655788876192556	5.124370661585013	0.07713598847020248	9448	3
cg06169760	11	291905	0.8919933451015388	0.7451341804634269	0.23127112733363134	2.2915302392301293	0.31798053155060135	9426	3
cg06169961	10	104502638	0.10024244260574947	0.17509775607626504	0.5669872418582902	3.3185406707506577	0.19027776841737615	9412	3
cg06170053	6	21596959	0.5912148328913808	0.643816406434558	0.3584632687667673	1.7761280687605763	0.4114515382293252	9413	3
cg06170065	13	22415340	0.1256809138091694	0.22210469431025934	0.5714866548371882	0.7184240423319828	0.6982262969031945	9456	3
cg06170283	16	89245231	0.025404506105931677	0.21819355429113357	0.9073109230262787	1.7159813423270007	0.4240132089024966	9454	3
cg06170300	3	164913828	-0.1872859892771089	0.2641127692018182	0.47825390715287136	1.182588426093313	0.5536103311758847	9458	3
cg06170425	16	4164087	-0.07101649743850977	0.24448349957791288	0.7714523954220818	0.07400619926077973	0.9636731483138478	9455	3
cg06170683	16	3740774	-0.09660698322324572	0.1441553274998763	0.5027564676836013	0.5329536675796558	0.7660737505461426	9458	3
cg06170754	4	77997420	0.6604437274255738	0.6524495459990176	0.3114173081355362	4.072245877527481	0.1305338186872114	9446	3
cg06170922	6	52859660	0.17307627042547688	0.3754862744942373	0.6448423653095432	0.03310899760319352	0.9835817739020182	9445	3
cg06170941	1	45252291	0.3782895017165622	0.3382874818955323	0.26346083444073803	0.460257069969079	0.4975038557013424	5561	2
cg06171013	6	33291013	0.6711010196230397	0.6641403845687996	0.3122650567195296	0.0396912598288785	0.9803499983395487	9435	3
cg06171076	6	26156557	0.634309551870914	0.6746723991026816	0.34712823712444335	2.0359500231588434	0.36132588057459936	9440	3
cg06171242	6	24667490	-0.6231141618878863	0.7410288005205722	0.4004167786922432	0.517780287188676	0.7719078174043388	9456	3
cg06171329	8	97389586	-0.01862760058930224	0.23748725872123347	0.9374810705206146	0.5768645544350011	0.44754394649837004	5561	2
cg06171406	16	4050400	0.16308260082787054	0.24294950849016253	0.5020540891821301	1.2730738410881426	0.5291216451448866	9456	3
cg06171420	21	47058388	0.05410068851282587	0.19316029147892252	0.7794147222503183	0.7473165096717233	0.688212064790541	9454	3
cg06171619	16	188932	-0.009042441012141883	0.23220292885188673	0.9689366494808163	0.3258419857209901	0.8496583148358339	9421	3
cg06171787	11	59578490	0.21497959173575895	0.10539023604959262	0.04136591208728561	2.2187038007989135	0.32977261733400676	9452	3
cg06171830	3	30124478	0.08846009394323877	0.11059057910333546	0.4237756029302875	1.8559668763765682	0.3953501550867096	9435	3
cg06171908	19	57630340	0.018467680518247143	0.06100409223142142	0.7620967366897103	0.23861364659039522	0.8875354424320949	9456	3
cg06171971	3	45948591	0.07024801131692436	0.126751091317922	0.5794281764234329	2.3555945741021946	0.3079563314548767	9456	3
cg06172138	3	196669456	0.4046485383971567	0.6383049733848986	0.5261184628176179	0.7705921313981211	0.6802492079307763	9385	3
cg06172235	6	168482099	-0.18044663996666996	0.5053202013067427	0.7210216908844289	2.5489248866085497	0.2795812185897954	9395	3
cg06172475	11	128563903	-0.18676614858876298	0.23487886453739007	0.4265207566630031	2.4462712504202933	0.2943058856269851	9393	3
cg06172720	3	122479034	-0.3624797622141425	0.4237228723752937	0.3922941967964288	0.2055654560529759	0.6502655826827883	5559	2
cg06172732	17	39871857	-0.019335402812468046	0.23917191844602684	0.9355667197669023	1.244395376946115	0.5367635014452193	9457	3
cg06172859	6	117866589	0.26798735478953783	0.22438929682085093	0.23236200109461314	6.604638813073195	0.03679771947422601	9452	3
cg06172871	16	72088244	-0.057133512350866125	0.19003840263391428	0.7636875534016733	3.4686194766251806	0.17652200461984519	9447	3
cg06172918	14	24025569	-0.30294695071703986	0.700991998675549	0.6656186509548097	4.194050323605811	0.12282125869995103	9455	3
cg06172942	3	50378529	-0.10833581414430057	0.4714189941899027	0.8182410373387967	0.28378171413186337	0.8677159563833253	9451	3
cg06173216	8	120219151	0.17627577201218225	0.11417209465849877	0.12260094146701833	1.5828381223499424	0.45320121849932016	9445	3
cg06173319	16	90148775	-0.09464225583519514	0.12925087128387902	0.4640239925656097	0.5116979466471864	0.7742588937100308	9458	3
cg06173395	7	24924081	0.20180584212885763	0.25941448792660765	0.43661135048935745	0.9935781035120002	0.608481328341394	9455	3
cg06173416	4	6331192	-0.04299281276787341	0.2034867122134089	0.8326682507143163	0.717121862440664	0.6986810530524166	9459	3
cg06173470	4	1105206	-0.02414393284398768	0.09734512765140893	0.8041157985699567	4.705642560548171	0.0951004782740055	9457	3
cg06173481	1	153658650	0.2832039267284295	0.4915502114485559	0.5645175481981947	2.361206386132559	0.30709344608579026	9343	3
cg06173509	7	3084077	0.13531755609492074	0.1670943100983452	0.41803936386764	2.027176416421323	0.3629144279396851	9451	3
cg06173513	14	71954034	0.217224771896246	0.13886824882365234	0.1177586770607905	0.07664681103641222	0.9624016445538567	9451	3
cg06173520	16	88039121	-0.010486022636961096	0.1411559482099399	0.940782186039044	0.1743262050057722	0.6762952483585806	4823	2
cg06173536	1	235814462	0.09278896674578319	0.13530275800008704	0.49284699592895864	0.18800837412918525	0.6645794254547539	5554	2
cg06173663	7	101579929	0.0565889976391523	0.3791556253541849	0.8813563247094818	0.32354418595857165	0.8506350481497731	9349	3
cg06173682	1	111682247	0.38759187125148487	0.5276122029009238	0.46257396217659064	1.5622416244591493	0.4578925120635128	9453	3
cg06173720	7	127670993	0.009788933534634479	0.20043820340925633	0.9610486668238611	0.6662498124785844	0.7166806706774472	9458	3
cg06173758	1	5957461	-0.6744374444942924	0.29839426000964564	0.023807440078344743	1.3139117879921356	0.5184270818964178	9457	3
cg06173810	16	31541116	0.10153654160377415	0.3279596188705993	0.7568645913736067	1.4088373655813482	0.49439589157679276	9430	3
cg06173833	10	82172659	-0.3554293922430023	0.29024069782591255	0.22072514489791972	2.673883127989391	0.2626477327066354	9457	3
cg06173857	7	2855704	0.3438298643868265	0.23838278697600807	0.14920549301377675	0.03568287533457989	0.9823167784500939	9444	3
cg06173889	2	5835853	-0.09887862795878723	0.12412860327306917	0.42569375560867306	0.9019322753663914	0.6370124125288907	9439	3
cg06173956	16	50666302	0.11267982345422912	0.1995672953401626	0.5723317911865246	4.5998341186899	0.10026715960183412	9456	3
cg06174078	11	1325718	-0.02169607577781589	0.1349685645605623	0.8722910131577881	0.15055909383518104	0.9274841747432009	9440	3
cg06174144	17	79083072	-0.19323642036107525	0.20961259897279114	0.3565942643889857	0.09865862492336214	0.9518676162115	9447	3
cg06174296	11	123396593	-0.30909765024320046	0.24917760211256432	0.21480114364576647	0.6774103094306752	0.7126925521521371	9450	3
cg06174407	22	29470232	0.15390796086170933	0.20298065519292982	0.44830758783892827	0.06941843930441594	0.9658862361628119	9447	3
cg06174454	3	50371818	0.05668020391802683	0.2253556140430943	0.8014163553531972	0.011279174364905435	0.9943762854369835	9456	3
cg06174495	21	47399648	0.05073707342862256	0.08940178065548926	0.5703626527562058	3.4705568693035724	0.17635109119515188	9458	3
cg06174563	1	1851910	-0.299140785742058	0.24576050650892758	0.22352643195471086	0.09336856630562046	0.9543886666108321	9452	3
cg06174599	5	76925446	-0.1524223817309947	0.32219060415106415	0.6361551069873187	2.3058159379762775	0.3157173369615878	9448	3
cg06174606	11	89959870	0.07100702602668961	0.14217460119736286	0.6174726995498678	3.2431360723232543	0.19758862993046653	9361	3
cg06174704	1	32821327	0.04895244223180813	0.24498210613904423	0.8416209829983878	1.2374487186924674	0.5386310992623924	9455	3
cg06174795	3	187755513	0.11380331079188923	0.1393567349361186	0.4141381812230777	1.04379826411071	0.5933925463909862	9455	3
cg06174882	1	205430290	-0.08342975312646879	0.09512372392876152	0.3804509672834415	1.3217786991486626	0.5163918773166817	9455	3
cg06174962	10	44351762	0.4735424872283616	0.21293266154246424	0.02615468598985605	2.456017411933224	0.29287519803850015	9452	3
cg06174989	16	90114523	0.0894442978723419	0.11908206278693163	0.4525835790900685	5.614547405467615	0.06036935304473906	9457	3
cg06175001	13	114323051	0.07989990547414663	0.09969441735771273	0.42287225476943435	1.4162617405016302	0.49256400360717945	9458	3
cg06175025	14	78082992	0.42339780294620744	0.5262669540197938	0.42109067599202404	1.3110607101289418	0.5191666468989642	9451	3
cg06175036	4	846732	0.6437472606082616	0.9643523139922233	0.5044249397318183	0.01119855392093191	0.9944163697736866	9443	3
cg06175416	4	178046085	0.061725983009605	0.1926604050873786	0.7486746100497818	0.8571633580263497	0.6514323800271689	9454	3
cg06175447	17	38928380	-0.1417858962012115	0.1679827580918059	0.3986413023019596	1.3761386214004185	0.5025453920452836	9459	3
cg06175512	1	38478330	-0.539296269278631	0.8428162182856926	0.5222544532550889	2.0031240332191502	0.3673052559341961	9458	3
cg06175578	8	42249154	0.47431687020391405	0.506566087721072	0.349099399494945	2.285507079113203	0.31893959880744727	9457	3
cg06175825	1	55007736	-0.6793317412108979	0.6808387390775156	0.3183828702585256	1.4601506955402457	0.4818726806903304	9415	3
cg06175907	10	80026711	-0.05842892107573569	0.13282338381145778	0.6600100019304732	1.3906036677854987	0.49892383313320593	9452	3
cg06175912	3	195530133	0.016636305007814194	0.07749058705873658	0.8300105201570134	0.048865225006386306	0.9758634476976883	9447	3
cg06175927	20	33563009	0.24524719207387918	0.2162106638523333	0.2566698228880047	0.7741451391927767	0.6790418153480882	9455	3
cg06175931	17	45973153	0.5250210051428013	0.6034412394793749	0.3842758381007545	0.14664934246121922	0.9292990643702966	9449	3
cg06175955	10	134703376	-0.13208658046325095	0.14636300713308284	0.36681320996045097	1.4720585506457922	0.47901216974754113	9457	3
cg06175981	2	220387980	-0.011265694080703537	0.2166235109975272	0.958524016423518	0.3586878694716424	0.8358183829816832	9458	3
cg06175999	10	92682288	-0.09126223983261654	0.07356752235592447	0.21478183010282406	10.459129543973138	0.005355855813957348	9455	3
cg06176124	3	105588009	1.0432990318668518	0.9086337403882897	0.250883387889157	0.06634286114604429	0.7967379517388392	5557	2
cg06176201	17	40963033	0.28287834970100545	0.2488105383582355	0.2555706005700334	4.294930570024832	0.11677978642292672	9459	3
cg06176471	1	169088807	0.10493928685970282	0.24932379991142484	0.6738313285658732	2.4311658510195153	0.2965371048592692	9456	3
cg06176608	1	2019526	0.0430839577214321	0.20176586866492843	0.8309101449440106	3.5373989146150078	0.17055465826335667	9457	3
cg06176650	2	201003360	-0.3834407751868472	0.20141245230220128	0.05694157436042346	0.9464438233923401	0.6229918066684516	9457	3
cg06176691	1	93938528	-0.1505732320996787	0.13905973952594503	0.278899293071698	0.33189731879085455	0.8470897231715299	9391	3
cg06176750	11	7112356	-0.0131101563624197	0.10574299914563354	0.9013300673078892	1.9209276487041158	0.3827153321104532	9323	3
cg06176815	1	56044796	0.20161130507721525	0.2998938288827139	0.5014082574523789	0.5153034420611936	0.4728520051625209	5561	2
cg06176929	7	158331066	-0.9296722094970923	0.6706766419290449	0.16569483187771633	1.215109416610471	0.5446811462369787	9444	3
cg06176944	1	10495452	0.33976541984823644	0.20320067781894208	0.09451084701533154	1.317092177235872	0.5176033370698366	9452	3
cg06177053	20	18568595	0.4785329789620327	0.5473296121660759	0.3819522145331817	1.1480233275002327	0.5632612853448081	9423	3
cg06177106	17	79193762	0.19282390748337247	0.3991886789763592	0.6290676764704153	0.06295698331799239	0.9690117980657941	9420	3
cg06177107	1	3551901	-0.10808552587341341	0.35403645251199484	0.7601415544647705	3.937263652486718	0.0472275393826262	5561	2
cg06177254	11	77303975	-0.21536514756648154	0.20890558690960104	0.3025778880819369	4.333908821356866	0.11452588511342142	9454	3
cg06177278	1	236848453	0.03008129268919082	0.0937552147057974	0.7483246156161689	0.1555109811774131	0.9251906167026253	9417	3
cg06177306	2	133927261	-0.25623777622349175	0.12626932246866587	0.042428194656393706	0.1948495539798874	0.9071705790908469	9448	3
cg06177407	11	65382100	0.5366236742588005	0.5934999067933985	0.36590628035938205	1.3626446814784068	0.5059475148136855	9457	3
cg06177555	16	29678624	0.32985544399952893	0.17534719508638474	0.05995068879104382	0.8189000978048719	0.664015325697432	9458	3
cg06177568	1	214154240	-0.05463585611174952	0.15728446699521884	0.728313603217398	0.12728705642330224	0.721261663727832	5562	2
cg06177599	1	11898576	0.22686055694062582	0.1584384940726386	0.15218603301919872	1.3075998755147127	0.5200657995803512	9445	3
cg06177791	1	82092210	0.06791107061569271	0.12227450446739511	0.5786221505401234	0.5919682838524445	0.7437992231496119	9334	3
cg06177860	15	60884785	8.937433344963017e-4	0.5639257096189637	0.9987354651557381	0.005685648766183805	0.9398938805400432	5561	2
cg06177967	1	27332971	-0.018815557684272382	0.307889508501653	0.951270493404378	4.693571266807249	0.09567620687758292	9447	3
cg06177968	5	140044542	0.6519328061518346	0.5742002384714858	0.2562180764159919	9.512465348673471	0.008597939698751597	9435	3
cg06177974	11	85522300	0.017865050024451372	0.13536445694076482	0.8950021620305857	0.49146322496414274	0.7821321112548137	9450	3
cg06178054	13	41495913	-0.5866545876706486	0.4099904505852636	0.15245940007337466	1.9380997463526204	0.3794433862274075	9457	3
cg06178055	4	189029280	0.029248643432496377	0.06791770477392065	0.666724123051792	0.8651132189888858	0.6488481211306656	9459	3
cg06178072	16	88922252	0.6539353418278284	0.2619903901617935	0.012559269793330259	2.5944397095997673	0.27329052519438235	9453	3
cg06178073	6	27343415	-0.004408041786580941	0.06347377672745463	0.9446340892937684	1.6419167329800761	0.4400097617633934	9451	3
cg06178085	16	75564221	0.23322892589315813	0.23553319230163938	0.322068158757231	0.603216339885672	0.7396278165287545	9458	3
cg06178104	17	43246560	0.38316728469448297	0.41158030105193155	0.35187112914426105	0.4181700423396222	0.5178515727308609	5562	2
cg06178299	1	18967508	-0.08097336475100146	0.1690408511369768	0.6319268573271726	2.3888004021845846	0.3028855701443032	9454	3
cg06178308	1	2333551	0.45712291118386295	0.24923331051272476	0.06663671216386091	7.403766924402779e-4	0.9996298801650314	9456	3
cg06178310	3	190105653	0.1283212684002888	0.20669709776501685	0.5347194118157388	3.9549525589479013	0.13841812554212832	9455	3
cg06178315	1	3774858	0.030372263075048724	0.10380162750748509	0.7698285996530396	0.4320981334093713	0.8056957680672725	9459	3
cg06178322	1	16010345	0.022956018252410157	0.10028895387033933	0.8189475960711112	1.3831326946433247	0.5007910417069164	9284	3
cg06178383	16	23213204	-0.03705748472945805	0.06625270372162677	0.5759328175162655	1.656955775452051	0.43671350767379946	9444	3
cg06178387	17	17585774	0.9062901873690614	0.735384510675835	0.21779852485062062	2.129459177908897	0.34482108559161273	9455	3
cg06178492	13	110835673	-0.5225337032195296	0.30529427922465024	0.0869752318300077	0.3755245325898139	0.8288117202945202	9409	3
cg06178563	20	21494712	0.012427115218209453	0.1529137175833339	0.9352281812751645	6.785833629733507	0.03361049818382911	9456	3
cg06178650	10	115471652	0.63147265996614	0.4197087518502039	0.1324398967642245	0.34382990069784625	0.5576268289917964	5561	2
cg06178669	11	63334608	0.018842184310044603	0.12009945210754419	0.8753329764746985	0.24257784184687856	0.8857780028204856	9446	3
cg06178754	8	145617776	-0.41330827992464536	0.6676074311918716	0.53585786466948	1.6973181449266586	0.42798844883691883	9329	3
cg06178786	10	49514546	0.09687132183343575	0.8755973398426331	0.9119061449510324	3.995256747764305	0.13565662883418866	9351	3
cg06178887	19	42599631	0.18934090672684617	0.18359888271443658	0.3024119577426621	3.5978403818149682	0.16547747586700007	9452	3
cg06178915	13	103498655	0.876020466570898	0.6070610673195108	0.14900592585455835	2.1837507185122935	0.33558655785582786	9457	3
cg06178942	8	29120351	0.08016323393477454	0.21162620203779728	0.7048390943892522	0.6705897853006578	0.7151271695088363	9444	3
cg06179009	2	74757563	0.18623395418498556	0.6350903735505256	0.7693386478063804	0.417645801696637	0.811538945776418	9453	3
cg06179011	11	843897	-0.0036868744392082368	0.07232496783338717	0.9593442385856739	4.266092743087393	0.11847582217016059	9447	3
cg06179039	16	67263524	-0.12091119069424094	0.2757422593838745	0.661028575025987	0.7940810626877218	0.6723067755833194	9455	3
cg06179105	3	197232402	-0.37303898035334465	0.2289682271858015	0.10326704118779821	0.7420669711311685	0.690020835433991	9455	3
cg06179152	16	1069368	0.012146104892360962	0.07725919393604991	0.8750774398013348	2.291234534563107	0.3180275491899504	9402	3
cg06179159	8	144373936	-0.6690393075642104	0.6370212065633593	0.29359756925739294	0.8281271836851652	0.6609589183339626	9456	3
cg06179228	4	15429515	-0.14882758618834047	0.17986028106119722	0.4079751311113521	10.594033089580986	0.0050065083409657355	9456	3
cg06179303	10	131504533	0.5581691666563084	0.3172954047284524	0.07855259325071523	0.3816457578300585	0.8262789266109677	9435	3
cg06179469	2	161350470	1.1130574670175328	0.7479816732522883	0.13672948038650204	0.1690176897501584	0.9189635272232849	9453	3
cg06179486	20	36148320	-0.2563625116439667	0.1854103037486477	0.166764011522263	0.4123112375795219	0.5207987374630917	5562	2
cg06179606	2	96055142	-0.30941998849622704	0.39097917649755043	0.4287120002552656	0.9196114083115254	0.6314063132123097	9371	3
cg06179615	8	145109384	-0.12131988340951623	0.21417391773297606	0.5710845253104185	10.439466041204856	0.0054087729646425595	9455	3
cg06179645	1	151119372	0.1193605938748913	0.58656010871185	0.8387500925916316	0.761036288052291	0.6835071622918494	9458	3
cg06179657	17	124012	0.0848067095319333	0.09085345989115184	0.35059024587531684	0.9450446143644605	0.6234278070446767	9459	3
cg06179710	6	141603542	0.08147647228207883	0.12712886347525368	0.5215897836602454	2.177129542802064	0.33669938768267627	9357	3
cg06179765	7	23287352	0.15529534733759862	0.21140671890934584	0.46259474643113635	2.603476151189421	0.27205852358393984	9408	3
cg06179837	8	142190095	-0.14111047388640482	0.22654602867766852	0.533364879968953	6.346793048236643	0.04186117368068563	9455	3
cg06179971	17	77918650	-0.1982750985904205	0.20696383601781115	0.33805363737428434	1.7224450635074176	0.4226450693319392	9456	3
cg06180099	1	150979364	-0.4105616026844693	0.2468248661249998	0.09623796885405325	0.8568376452007946	0.6515384786069297	9456	3
cg06180108	6	160523731	-0.12770755482542945	0.24703061825250255	0.6051767164627473	0.3110561021009731	0.8559630659289867	9455	3
cg06180152	6	30043492	-0.3080431652646664	0.18059137203872347	0.0880552214325896	2.332786771997519	0.311488336024835	9456	3
cg06180356	3	145879710	0.030306635665506235	0.11732588480390822	0.7961664434241803	1.372423655188878	0.5034797291099059	9459	3
cg06180363	19	59056346	0.2516106759830841	0.5285268417612915	0.6340313799641469	0.3654694899975008	0.8329890809547457	9455	3
cg06180389	1	111436823	0.14406400649516268	0.15931590368173912	0.3658541993251997	0.4642408876594531	0.7928506235901169	9448	3
cg06180606	16	450904	-0.09394733879804326	0.07708907940764141	0.2229636055822895	1.0918908266776661	0.5792938522349638	9457	3
cg06180630	1	3401607	0.08217286448126397	0.299159839855312	0.7835630234785493	0.11703659142991168	0.9431609844372832	9422	3
cg06180729	11	36173653	-0.18385646290656385	0.22125692806866265	0.40599416865519317	0.027654493931944323	0.9862679103206837	9453	3
cg06180846	7	1481453	0.01819083657245235	0.192008365448286	0.9245214942498852	0.5663398897792733	0.7533917419032166	9449	3
cg06180869	11	76446769	0.34254048493219064	0.19651902520586179	0.08132666065020289	0.4183181390910698	0.8112661776368997	9455	3
cg06180915	7	2394179	0.06113756173950821	0.2696224186762882	0.8206161888506467	2.0705633327817603	0.3551263396820803	9459	3
cg06181064	17	75350966	-0.05603626680645732	0.22028516639314139	0.7992015580965318	0.626949476912307	0.7309028425045984	9459	3
cg06181187	2	209010896	0.09888689252518452	0.08197238361231064	0.22768488166361395	2.9608292985033335	0.2275433181532981	9458	3
cg06181286	3	27064121	0.1709557929908203	0.3779814717584003	0.6510628362914976	1.7548971594156664	0.4158425484338154	9433	3
cg06181463	3	64009142	0.575352354544915	0.9080156867101188	0.5263177347116039	0.27097829599713147	0.8732886398066293	9442	3
cg06181470	3	42705925	-0.011869907262367231	0.07495797903016907	0.8741777386601697	6.017416418259116	0.04935539444588372	9453	3
cg06181508	3	147102840	-0.08724712326798158	0.17555191220058533	0.6191977966534518	2.1550272196382427	0.3404409432087973	9454	3
cg06181531	16	57023355	-0.07604459718143099	0.35607031820913754	0.8308853326013701	0.608088607909292	0.7378281770203697	9416	3
cg06181567	16	50731115	0.6588945499650168	0.2752371991213367	0.016669596471412258	0.2913416470090235	0.8644422104129034	9459	3
cg06181697	3	50294603	-0.35040326395280735	0.15556337209766366	0.024292004076948582	1.3603580085349216	0.5065263138781483	9457	3
cg06181703	1	1028878	0.5911206930139794	0.462218958874539	0.20094075601062567	1.6972688000128828	0.4279990084937371	9440	3
cg06181761	14	92042045	-0.007055855589172783	0.07564590444513136	0.9256852621744887	1.1787584752375428	0.5546714970857447	9427	3
cg06181784	3	9993934	0.619315526770734	0.7564981043535087	0.41297982926058346	1.2840520050873858	0.5262252097051973	9452	3
cg06182018	5	38554778	-0.025399455142218523	0.05960349791058325	0.6700055836191989	0.5767917487815167	0.7494648395677665	9348	3
cg06182031	3	129270199	-0.052034750319738275	0.22394845359903193	0.8162650460091233	0.27572806604781763	0.8712171404531658	9457	3
cg06182040	6	139456059	0.4389391815008435	0.563003323293945	0.4356035674065251	1.2112675666740775	0.5457284434181037	9453	3
cg06182099	8	9789639	0.0260927845971545	0.10849089779140561	0.8099374927665005	12.037525777841926	0.002432677226202342	9432	3
cg06182121	1	3080723	0.21548641712093225	0.18083287493600214	0.23340518858408404	1.7587726512407271	0.4150375314464138	9455	3
cg06182261	20	5451661	-0.22030489819500162	0.2025876425767398	0.2768358773986326	1.9902455902710536	0.3696780470909291	9453	3
cg06182274	16	56677585	-0.5348522223493035	0.3973498152712133	0.17828679502428402	0.6022268320878384	0.739993840813234	9447	3
cg06182311	16	85001544	0.3849284853105091	0.2961906639533749	0.19373914348110494	5.12337717479381	0.07717431478142113	9458	3
cg06182322	3	9834204	0.08353657461563097	0.49684610340430024	0.8664780964941017	6.826776669041896	0.03292943519188491	9456	3
cg06182329	19	50706483	0.026142114033801133	0.18262161087007636	0.88617245051668	0.962681899520843	0.617954190448079	9451	3
cg06182338	11	8081567	-0.04916182176506484	0.21915964742151142	0.8225085647011888	0.7527062677471715	0.6863599133066501	9456	3
cg06182359	1	161088957	-0.7277843412266365	0.2055115715691834	3.9811496473926285e-4	1.411078880253103	0.4938421041431123	9453	3
cg06182410	11	67269519	-0.10798239115168114	0.24423829485083043	0.6584030946802626	0.3773165088187245	0.8280694474275061	9451	3
cg06182437	16	85121056	-0.28158220753528446	0.2861473348972828	0.3250927804601261	0.16195821683149658	0.6873599963590576	5560	2
cg06182584	6	30614329	0.18373422268951506	0.19872675967147366	0.3551963734128968	1.541033610442501	0.21446401987686659	5562	2
cg06182770	22	29839545	-0.07837232535453774	0.14463786261302233	0.5879204170351842	0.03307633547320234	0.9835978369710593	9455	3
cg06182923	1	33985406	-0.027995821625845577	0.05042043121262192	0.5787253391416302	1.5748995819421803	0.45500367143715637	9452	3
cg06182978	10	1438165	0.07023446566917667	0.2044684006151591	0.7312239224476914	3.0826469028266232	0.21409756611929387	9429	3
cg06183001	16	48406857	-0.14868335690179627	0.15381970777519072	0.3337400442038294	5.2808131295337795	0.07133226247549201	9439	3
cg06183123	7	132340279	0.08604489152796188	0.5205641697391737	0.8687144595137469	6.601629269238275	0.03685313333126904	9451	3
cg06183150	10	4193830	-0.07646256201167581	0.237567124197596	0.747561284910454	1.3127971251097472	0.5187160981405639	9386	3
cg06183244	6	89089654	0.18711644788167783	0.14264759372520816	0.18960812800532142	2.8886103355869204	0.23590993744373853	9452	3
cg06183256	3	53124971	0.10777601832186229	0.2741180370562036	0.6941911514950747	0.21971489257328727	0.8959618488818728	9455	3
cg06183267	2	100759134	-0.07253340195553375	0.14222092272933173	0.6100478590848385	7.4414559723628	0.02421633227198479	9452	3
cg06183287	1	48687392	0.24642291797345192	0.19493430029545852	0.20618222729242983	1.906750303756129	0.3854379140959105	9459	3
cg06183338	5	178004204	0.05496158943585423	0.22806117863914296	0.8095590403926337	4.553271954133539	0.10262887253946533	9457	3
cg06183410	10	134853551	-0.017050603635480988	0.20767731636255862	0.9345660598816177	1.5430709518891785	0.4623026684233501	9458	3
cg06183469	6	30951084	0.2839498387655399	0.24723559897456088	0.2507626246325207	4.036210876381814	0.13290702728285525	9434	3
cg06183559	13	95357818	-0.1752451428296776	0.16524511340107662	0.28890976037285754	0.058921234206013993	0.9709691164649087	9459	3
cg06183577	13	76123853	0.26293172569291684	0.6651964386672673	0.6926441591606649	0.1686323466489678	0.919140602409143	9452	3
cg06183820	6	2972097	-0.09993318166349734	0.5333870585768438	0.8513816421809465	0.9705208010873152	0.6155368897524416	9452	3
cg06183831	1	9883466	0.7313026241898618	0.623236901089124	0.24063772394247898	3.6965998390442425	0.05452347053915615	5553	2
cg06183849	1	165190886	0.01753860470219517	0.1428199756480607	0.9022637460249735	0.7886160993019071	0.67414635370179	9452	3
cg06183947	6	135819352	0.04984764066736502	0.25673806518927755	0.8460524993462079	1.2929620368972508	0.5238860823199896	9417	3
cg06184056	8	124545375	0.15223202222671106	0.12841647131687497	0.23583736836791847	0.8421029855764303	0.6563563029228895	9390	3
cg06184262	17	40610858	-0.10452467978250074	0.4112754269559297	0.7993814987212945	5.153625798386124	0.07601588866282977	9448	3
cg06184325	1	2863098	-0.09653852195935471	0.2294574871277526	0.6739558376527401	0.829008733137906	0.6606676485444885	9440	3
cg06184396	8	143283647	-0.14730050434319622	0.2385203397287345	0.5368657412706929	0.3361581190513809	0.8452870040532818	9438	3
cg06184463	3	11888509	-0.5773030902593438	0.5719976260106355	0.3128426101771413	2.8364609695851892	0.242142112174627	9451	3
cg06184647	16	88450241	0.18656003497647952	0.21421200192688666	0.3838016128241344	0.523105024381547	0.769855447566742	9453	3
cg06184669	4	47034267	0.20867908757423215	0.2764290586225304	0.4503029267734038	7.918217010153458	0.01908011653880681	9448	3
cg06184785	15	90456924	0.4509498948868776	0.2802123595882601	0.10754752649761012	1.1123967391140357	0.57338472252008	9456	3
cg06184825	6	36772775	0.01683158385852809	0.09210152426975239	0.8549939238765937	0.4438107922857164	0.8009911376015345	9425	3
cg06184906	10	15468352	0.5500380974099197	0.511133925291565	0.2818765161609487	0.5643032690208589	0.7541593192832834	9418	3
cg06184926	16	23505843	0.12109202719895927	0.2142353979003085	0.571918117215648	1.2791107566565532	0.527526921809645	9443	3
cg06185146	3	63428305	0.031399314591160896	0.047787016171383624	0.5111372548980095	0.7796988656907153	0.6771588247002722	9457	3
cg06185204	15	80351985	0.4186775447599966	0.49795256015601275	0.40046107616979665	1.394227330808913	0.4980206856330097	9457	3
cg06185246	16	929333	0.0360961344456699	0.14261637119858217	0.800191313305308	0.3191836742022611	0.8524916734373068	9455	3
cg06185423	12	122687992	-0.28679711136986374	0.657946187388306	0.6629110845569055	0.3008679804425527	0.8603345186242932	9416	3
cg06185452	6	16065144	-0.5448182880152971	0.4936356071578889	0.269729740558771	2.3772642755122257	0.30463768158357996	9458	3
cg06185532	16	72987360	-0.2573212198071303	0.2464737957666036	0.29648055226224757	1.227277876995615	0.5413772418111982	9459	3
cg06185555	17	37884640	0.11576729403124425	0.2631866611044202	0.660032978499239	0.7816111498683327	0.6765116740804433	9452	3
cg06185657	12	88429174	1.0672376902209264	0.44019380515337253	0.015330652536383455	1.721930653570479	0.4227537897247837	9453	3
cg06185738	11	22359868	-0.15816208029271706	0.24690485933845688	0.5217962143948031	1.758284395035706	0.41513886614025636	9453	3
cg06185789	18	45057704	-0.40655087202151535	0.22777204346378693	0.07427714576310827	1.037212725764988	0.5953496714874246	9453	3
cg06185817	17	74379499	-0.8385531005823813	0.6061557356185459	0.16654363788175386	1.320055346214073	0.5168370318072987	9440	3
cg06185830	10	74113869	-0.08948604374720996	0.53553475059803	0.8672940298393844	1.8124929811035115	0.40403794161109874	9455	3
cg06185850	1	150529828	-0.7810743950185431	0.6091405023184223	0.19975266684968457	2.077443003299414	0.35390686218080886	9457	3
cg06185869	16	89786969	0.1361801901407134	0.6067636418185611	0.8224173104499425	4.414709980161477	0.10999119189465563	9449	3
cg06185924	10	27529785	0.13094175584231393	0.2802249332037006	0.6403040334688888	1.8996831506794738	0.38680229762329343	9448	3
cg06186041	16	3170468	0.16581191594890632	0.34417596113862997	0.6299729283024986	3.5955980717778835	0.16566310581005064	9449	3
cg06186137	1	222792587	-0.09771226780209552	0.185935256853696	0.5992233548677733	0.041348532623235026	0.8388666467050592	5560	2
cg06186150	1	2458298	0.03838946671855845	0.3349928001956606	0.9087638554199371	2.782368521426397	0.24878050912558666	9448	3
cg06186155	17	46648582	-0.18782629582434407	0.14672830845603474	0.20051143499312293	0.43658466330796925	0.8038904047022322	9458	3
cg06186301	13	92050781	-0.17602094346082178	0.4052948772381466	0.6640681347004568	0.3906649402692225	0.8225611355780388	9456	3
cg06186330	17	46522513	0.013583047270443257	0.15172328711485308	0.928664581512804	1.6110192726851005	0.44686013235469946	9458	3
cg06186378	10	105993499	0.22441255062009838	0.35813083796940304	0.5309072476153143	0.07805731043852619	0.7799475517390138	5557	2
cg06186394	11	129234377	-0.09222782695494126	0.07112716806432244	0.19474784374760762	2.0787657252930893	0.3536728793677311	9404	3
cg06186646	3	107148953	-0.27191558870898913	0.29121888923479133	0.35045067105386624	0.39408068311533434	0.8211575058715792	9378	3
cg06186683	13	47128607	-0.2154336552604149	0.7054254356896666	0.7600650548850039	1.2126403983219087	0.5453539753140999	9454	3
cg06186698	3	138666118	0.06324290192797033	0.43455738477411426	0.8842892234345398	2.903519763603159	0.2341578351532557	9445	3
cg06186727	7	152591343	-0.01873172535328617	0.10092687447935701	0.8527608045538455	3.052556766187233	0.21734303153462642	9444	3
cg06186808	14	24600901	-0.03784433922876136	0.25950548458279044	0.884053601692707	2.792970105128256	0.2474652644290157	9456	3
cg06186820	6	28510514	-0.14941841486577573	0.49175374421260276	0.7612436598189251	5.472489348576646	0.0648132854482667	9448	3
cg06186861	3	44771174	0.08418529137699662	0.5087098096631049	0.8685600142880987	0.6292799045613693	0.7300516803973536	9449	3
cg06186877	10	88198874	0.048779032443315815	0.1614915495952334	0.7626115405339208	2.199853311862536	0.33289549871305857	9445	3
cg06186940	12	93322861	-0.19175212027472494	0.31387734377004367	0.5412563964070145	0.4345610748060317	0.8047041880133325	9454	3
cg06186973	7	75988652	0.6107842770238726	0.5771460671538248	0.2899261206006943	0.4009062216845314	0.8183598613307476	9431	3
cg06186992	16	49525139	-0.14575146231821087	0.12925618273763317	0.25948172590767427	0.17467663089721103	0.9163670220646135	9430	3
cg06187080	1	232573578	-0.1845414508273892	0.2445304445175014	0.450442936343593	1.6805684857873469	0.4315878302188336	9448	3
cg06187103	1	175161561	-0.644146992771358	0.7204280050538828	0.3712592453327607	1.027262123525299	0.5983190961402434	9459	3
cg06187336	8	144513898	-0.052600136662945655	0.10169451444847294	0.6049909247669939	1.9599433236196249	0.3753217346393971	9453	3
cg06187344	10	3151576	-0.09161028452272732	0.6743605616225251	0.8919417362120885	2.1410572407846105	0.34282724403828874	9376	3
cg06187356	20	62738210	-0.20238787907142372	0.21348206625025928	0.34311304731395764	0.8945086527822216	0.639381276062361	9457	3
cg06187373	14	67999829	-0.17224979607249397	0.5847358938913237	0.7683169680679305	1.5447814754371278	0.46190744765573966	9452	3
cg06187500	17	1205977	0.0781693332471659	0.2007474655373147	0.6969866453949014	7.704379841843959	0.021233186487295955	9453	3
cg06187528	1	200330607	0.07936096722292783	0.26813593284504517	0.7672507842330807	0.20135053501444083	0.9042266169785061	9455	3
cg06187750	20	61758459	0.19884705239804423	0.09302940172861629	0.03256022250568216	0.08301841020303158	0.9593405044740959	9451	3
cg06187770	6	85484863	-0.2583900280127677	0.20179007905009655	0.20037312127314527	1.302080854011917	0.5215029086927973	9434	3
cg06187843	1	47973794	0.3594495852487532	0.45753252008708417	0.43208644631498605	1.7673469382170444	0.41326201466317924	9450	3
cg06187921	16	86597575	-0.3745027783367743	0.7570505968012191	0.6208213687460576	1.7032935282708963	0.4267116595886181	9455	3
cg06187947	2	189157042	0.24499096819429014	0.30118190052489807	0.4159704710130546	4.477541836967473	0.10658943100249882	9310	3
cg06188019	1	3541438	0.1897104984295052	0.9026986302403344	0.8335433559953234	1.3931270021443556	0.4982947542354539	9454	3
cg06188024	6	88182584	-0.5283058111317659	0.9730142036511946	0.5871587451240212	1.1583642725500745	0.28180503437137	5561	2
cg06188083	10	91093005	0.005859679726444698	0.11176924579310206	0.9581887924610933	2.234839536810193	0.3271227591120321	9457	3
cg06188160	17	78346474	-0.7636952460685098	0.7822658150585027	0.32893536977280413	2.5164876997582017	0.11266126670152322	5555	2
cg06188214	13	27259967	-0.8088772648271011	0.45125312656899635	0.07305076866764465	0.453903634380347	0.7969591810977134	9400	3
cg06188229	1	226411818	-0.6260909965380829	0.701912481866274	0.3724043390074112	0.4299593628771071	0.8065578281056272	9438	3
cg06188268	1	12523506	0.6433917572179328	0.26858328753269095	0.016597631314229977	0.6961343135644753	0.7060514584781453	9453	3
cg06188367	10	45359611	-0.015869267868748337	0.04322496966167688	0.713520588059718	0.8126311321977907	0.6660999356974454	9457	3
cg06188496	1	9136476	0.2365165731761622	0.14442263869526067	0.10149062358838372	1.107115116920984	0.5749009243780838	9402	3
cg06188545	1	156863643	-0.29693497243612543	0.11725565704439755	0.011329364357136416	8.485106833138431	0.014370850187716258	9433	3
cg06188670	11	12030639	-0.06759051188450245	0.43136011860072354	0.8754878988992418	4.177510291727646	0.12384120413646497	9430	3
cg06188683	15	69113451	0.887073625024535	0.7849959914282638	0.25846111186647464	4.179124888708547	0.1237412676640194	9397	3
cg06188744	10	3108651	-0.1971837684656084	0.14723756504468594	0.18049845195669498	1.2210712144753526	0.5430599243394341	9448	3
cg06188870	10	135086785	-0.1484646751513183	0.40297443946672384	0.7125585472158211	1.496808576850693	0.4731209152291106	9427	3
cg06188908	1	43856186	0.1070334874841358	0.1371723296127468	0.4352232417449708	0.5859892385074987	0.7460261548638575	9445	3
cg06189038	7	99767134	-0.08848942069436426	0.23608604692174912	0.707795446089504	1.0666322936013573	0.5866563020110815	9446	3
cg06189133	19	17931995	-0.027761489748011656	0.08153158243761802	0.7334801527408961	0.03816392031489389	0.9810989479232232	9459	3
cg06189175	19	11592321	0.048329184114838	0.055366086358903374	0.38271633263906235	0.9035307169658401	0.6365035023520034	9455	3
cg06189235	1	167175573	-0.2952334195010301	0.2091453455851961	0.15806234966398694	0.7172087524303026	0.6986506995170457	9458	3
cg06189265	1	173837002	-0.3134884594038531	0.4808579107801301	0.5144426256465863	0.81530725032701	0.6652092506680285	9454	3
cg06189266	5	179226753	0.3704414112873168	0.23108813396521014	0.1089278399312827	0.2908785891284745	0.8646423769730904	9457	3
cg06189303	3	112931126	-0.7473528907112119	0.7711992832819827	0.3325058647876818	0.2457043162100802	0.8843944034405896	9436	3
cg06189394	3	66534050	0.3854799330035976	0.16162751349172702	0.017079605836878713	0.6423710039846418	0.7252886960123007	9451	3
cg06189653	5	176873332	0.5715948709007564	0.5105094500584509	0.26286046366188043	0.7104804852679742	0.7010050116867205	9447	3
cg06189670	12	131300783	0.3249469927702294	0.2078111868977373	0.11789635946665822	1.5481242065205036	0.46113607626562597	9457	3
cg06189855	12	88535899	-0.09755679370325102	0.46394835351876906	0.8334529559255517	1.8765019150793871	0.39131165787171995	9451	3
cg06189869	17	42080647	-0.27140594003764146	0.17356979401467404	0.11789500497619226	0.7309442500973821	0.6938689806071398	9459	3
cg06189986	19	47616685	-0.3167127154307458	0.23960244281377194	0.18622613056177068	0.38400966733088004	0.8253028792440361	9441	3
cg06190044	10	3365315	1.604837957079827	0.9203250335234849	0.08119867796479739	0.002681724535334183	0.9586997130405979	5560	2
cg06190082	1	38255642	0.16279903222141484	0.11017354687269357	0.13949883277203107	0.6139585431854098	0.7356658499305793	9455	3
cg06190092	22	38055274	-0.6151311489997566	0.7564319246070359	0.41610286295474186	0.7226184152916185	0.6967635205470053	9459	3
cg06190244	17	48284395	-0.1809033595363339	0.17480240683776985	0.3007146829506108	2.5972349268713586	0.2729088387825315	9444	3
cg06190346	7	2559827	0.6238255243428709	0.6342472467948909	0.32532778840549875	2.960181899493743	0.22761698573514041	9352	3
cg06190380	10	64576262	-0.5978106038483606	0.6322389224234346	0.34438050492362315	0.48037765576679337	0.7864793378156343	9432	3
cg06190406	1	228462073	-0.5133641017376854	0.22500918522285868	0.022517393723134823	0.3911400285803721	0.8223657641932632	9459	3
cg06190461	2	11750156	-0.005189868513127588	0.1692585940237278	0.9755388067205198	5.343944170932186	0.06911578857898355	9455	3
cg06190547	11	65488312	1.1019801521813193	1.3371004564223865	0.40985058924512724	2.265356240288109	0.1322957875191352	5561	2
cg06190616	1	247614943	-0.015553384099771125	0.22629918250299932	0.9452050963849613	4.623590379364042	0.09908321863426897	9458	3
cg06190677	3	186857318	-0.2880122146170572	0.6116548112600745	0.637730871275458	0.7889251449027156	0.6740421907673152	9357	3
cg06190732	14	95078636	0.015794074164798066	0.10861233847891798	0.8843816887691847	0.6157947342964223	0.7349907483347279	9454	3
cg06190759	16	71757240	0.11938970846552983	0.41374030207623347	0.7729166166179015	1.1216260822103516	0.5707448361439325	9455	3
cg06190807	1	62660188	0.07233163546266351	0.10726148528692865	0.5000896947926217	0.4893550747849521	0.7829569718862086	9456	3
cg06191034	17	1090123	0.00727533807189362	0.2303958529285023	0.9748089417509643	2.6214397634088384	0.2696258877602156	9456	3
cg06191068	17	76989451	-0.13806469135995073	0.2989702290773887	0.6442241761950096	0.17120079384372702	0.6790468217993386	5560	2
cg06191076	1	68516463	0.2502428487037803	0.1836760021124188	0.17306711002934466	0.8146727480219337	0.6654203225491105	9457	3
cg06191091	17	30583855	0.1935092877081856	0.2422573543437054	0.4244204834266762	0.08060410278927123	0.9604992751866974	9456	3
cg06191165	1	82591536	0.14590539010233539	0.1959123999806228	0.45642400773654246	2.72322568154607	0.2562471576283632	9456	3
cg06191203	2	152266755	0.06731063499745439	0.2455541807942382	0.7839945233316084	2.0285103064153622	0.3626724646746881	9408	3
cg06191260	18	48088362	-0.021489479306780072	0.0535427232142993	0.6881609802749904	0.263410452504628	0.8765993554758041	9444	3
cg06191348	17	80024326	0.30843244930980734	0.19806991243506178	0.11942542699057321	5.751744978012741	0.056366938509063054	9454	3
cg06191357	1	172714273	0.3024518020931543	0.5499107686233278	0.5823182767890878	4.6436122834868785	0.09809624977415479	9457	3
cg06191390	2	73299285	0.16226659528635692	0.2271010207770263	0.4749101194254351	2.368845226812054	0.3059227642178318	9459	3
cg06191454	11	122850545	-0.24335627461695888	0.32544582892835755	0.45460326192332695	3.2188323805869516	0.2000043444753104	9440	3
cg06191495	2	234264163	0.003951816560808957	0.1268539754129259	0.975147933014918	0.9374515564068593	0.6257991674011426	9458	3
cg06191536	17	78999725	-0.32242474995916276	0.21384632859405828	0.1316209801750804	2.4978086331785834	0.2868188874537018	9458	3
cg06191571	4	54854019	0.2797761608425508	0.2742415257381968	0.307642338371043	4.083979800579366	0.12977022397585727	9457	3
cg06191580	17	35870477	-0.06191440737281097	0.46750354237300357	0.8946392584503604	3.9456356903487717e-4	0.9841521630455214	5554	2
cg06191810	16	734517	1.1749716020168632	0.7862491115457761	0.13507079269982608	2.302798277322102	0.31619406041134107	9374	3
cg06191891	3	125926061	0.08519262489643559	0.19820102801046197	0.6673197596977472	2.944396588399832	0.22942059647650936	9455	3
cg06191898	16	54965100	-0.46938599130492514	0.2683088811220737	0.08021775835706456	1.112277012834773	0.5734190481571966	9451	3
cg06191990	12	58176640	-0.19759177445692522	0.5471293696881357	0.7179927787869567	2.012133271497199	0.36565440666358995	9454	3
cg06192057	15	65347152	0.18394938781064588	0.2559264460919657	0.4722895408159319	3.1399290866463945	0.2080525590785879	9458	3
cg06192085	16	1076721	0.06823286970332737	0.1239974856959648	0.5821299210877179	0.5813121037398054	0.747772828858504	9452	3
cg06192141	11	3865883	-0.02091107752555743	0.24441395375952207	0.9318193858517639	0.6194275248428919	0.7336569263542739	9454	3
cg06192220	11	3257489	0.12917173100793053	0.14341207323318628	0.36774608107915235	0.6023690404816963	0.43767555475156006	5344	2
cg06192289	12	102513805	-0.8067756999382334	0.47538886713476985	0.08968043883713606	0.29499243153835286	0.8628657035981894	9446	3
cg06192336	17	7961272	0.16020635491931498	0.6388629834107649	0.8019935291102538	2.562716270077869	0.277659944561451	9457	3
cg06192381	3	50305066	0.2689191139741807	0.244277581537176	0.27095100809356554	1.9144422005606918	0.38395838668273985	9405	3
cg06192497	2	63276216	-0.2008304796919454	0.3267791917687185	0.5388351094919179	0.14616494962478904	0.9295241645332641	9433	3
cg06192549	3	183894778	0.1382994778146585	0.15672687795479845	0.37754784033374233	0.11443567537434968	0.9443883235895392	9459	3
cg06192555	16	28074974	0.6467239869511789	0.4303993534564215	0.13293867530445355	1.8798389524723589	0.3906592914485415	9423	3
cg06192592	6	148584070	0.0463763710277306	0.1275025205757349	0.7160603463013324	3.011766889263687	0.22182124045943813	9432	3
cg06192619	19	15083616	0.15640128158368913	0.19799220796136807	0.4295648248311538	2.0562154065198004	0.3576831632631239	9458	3
cg06192753	19	13068297	0.3319246907543274	0.16928684250184567	0.049911285897791716	0.27800480070188205	0.8702259396080916	9456	3
cg06192866	12	89748300	0.21036040741152956	0.35427744806175676	0.5526639042744812	0.8855706579796625	0.6422450636869558	9371	3
cg06192883	15	52554171	-0.467775106728838	0.18155938967971774	0.009982633907467677	2.148557215933903	0.34154405361070306	9457	3
cg06192961	6	32294470	0.13488322162145777	0.14628571533880427	0.35650079213303815	0.38957346356944456	0.8230101612489719	9452	3
cg06193004	20	43729874	-0.05721456442297213	0.23659160102472362	0.8089131447010753	8.971662427180053	0.01126751791319215	9457	3
cg06193043	1	11908199	-0.09301200140491638	0.06934883627604621	0.17984924433671404	2.0260250509718727	0.3631234116547891	9456	3
cg06193169	4	58030481	-0.04973238362626096	0.387957529401587	0.89799839346231	1.65662160663104	0.43678648178903773	9450	3
cg06193232	17	62161106	-0.2106339351950097	0.14744684743838044	0.15313606909509742	0.6739851027279359	0.7139141575696332	9457	3
cg06193239	11	68417787	0.09437577345310869	0.10870920883696719	0.3853128574976182	3.1809942747393696	0.07449938446240548	5557	2
cg06193328	6	11711971	0.013603580347765447	0.14173850264047916	0.9235391529035487	1.070306486746932	0.5855795470834769	9452	3
cg06193359	1	1097179	-0.05995346978878367	0.2084320604253693	0.7736220584866675	7.7364722724724695	0.02089519321374097	9458	3
cg06193382	6	136571195	-0.05424769172803469	0.5656324714556791	0.9235950271551503	0.3020969300717964	0.8598060271194375	9456	3
cg06193439	13	107145409	0.22542619995731997	0.20394877584454663	0.26902618145263163	2.445773178991975	0.29437918743039815	9455	3
cg06193520	16	1373703	0.7249768219302823	0.3295467110441482	0.027812480727388754	0.32920588956793195	0.8482304315510403	9446	3
cg06193578	19	35396475	-0.01114394290073097	0.07155762382369686	0.8762428291649255	0.9271381771850458	0.6290345542395774	9454	3
cg06193628	2	228526145	0.15504509935761654	0.19893156522752123	0.43575052562819244	1.2112909913702636	0.5457220516940413	9451	3
cg06193633	1	236958574	-0.11772411563443896	0.493805557829285	0.8115695000585342	0.8927723698839736	0.6399365904607508	9453	3
cg06193668	6	30026181	-0.14715278214155636	0.1859405668309246	0.42871243733282655	1.3302769525004343	0.5142023179674718	9452	3
cg06193723	12	8761935	-0.14151450069696403	0.2818162096707039	0.6155607856403056	0.25637787336212026	0.8796871582704733	9389	3
cg06193766	10	375391	-0.014894897281593015	0.05766675300116417	0.7961810739443471	0.4805985443815626	0.7863924804464362	9449	3
cg06193775	1	155145882	-0.4850810638317997	0.5211794835293718	0.35198959072439856	3.3599819538535014	0.18637565771303446	9440	3
cg06193838	2	128272540	0.047160320195221955	0.2302261924713821	0.8376944634986242	0.01604263728211687	0.9920107662901797	9458	3
cg06193958	12	54383639	0.5827622913781675	0.7216977136307853	0.4193853470638465	1.978988253902582	0.3717647092082191	9455	3
cg06193988	2	10442521	-0.0399211411954724	0.4614741014064243	0.9310627008216128	1.1711736923314573	0.5567790222849063	9447	3
cg06194010	12	2493567	-0.061944390275010884	0.23962844934407707	0.7960196445045226	3.8082999972923015	0.14894919584743946	9452	3
cg06194026	16	46917888	-0.5383226304683796	0.7767048232421754	0.4882560746955368	0.47298119605743805	0.7893933041202537	9457	3
cg06194070	9	96712772	-0.3684113780859217	0.5261915661344386	0.4838355876475121	0.03318500045960404	0.9835443971000437	9447	3
cg06194119	2	120981363	-0.8398737091488262	0.7510882628574526	0.2634777107446874	0.9018963013309087	0.6370238705855042	9456	3
cg06194186	2	207803693	-0.0054974174996615085	0.23521993357239118	0.9813540238815722	0.3674043118568515	0.5444225513208184	5559	2
cg06194479	1	118472240	-0.7028483380207987	0.7481273809911423	0.3474859844199875	6.3122098204999215	0.04259131540381942	9337	3
cg06194536	1	220701829	-0.8965536707245421	0.4770949001005702	0.06021806667577412	0.7044147126622173	0.4013042510115175	5562	2
cg06194738	6	32159607	0.06863338659156495	0.16074061048973537	0.6693922604515197	2.0737644541932947	0.3545583930549762	9449	3
cg06194808	7	1596217	-0.13318457257987482	0.11648156148215767	0.2528741373023001	0.42581408634326207	0.5140500931656498	5557	2
cg06194960	16	111362	0.11395777657140126	0.15247026214879414	0.4548161982457629	1.1272141969183718	0.5691523680967712	9457	3
cg06194982	1	185703877	-0.18226400468501633	0.12341095013402284	0.13970598069526804	0.4869707011648288	0.783890959494167	9459	3
cg06195157	12	46777855	0.21533400692532423	0.6413051412882912	0.7370408106627699	2.395678865990088	0.3018456656898938	9440	3
cg06195193	13	20741008	0.02054089080722993	0.15381065145390993	0.8937611063341299	0.6468132473537912	0.7236795293011018	9454	3
cg06195280	17	6658706	-0.10491078756067632	0.22738065264373764	0.644519997519702	2.5436436378436316	0.2803204631765651	9455	3
cg06195293	6	30104885	0.05729950839735053	0.11220627220746084	0.6095875725373914	0.25591149862370965	0.8798923141235813	9456	3
cg06195829	8	66753750	-0.4012021664724737	0.6538754740796867	0.5394956798302242	2.0095338382187444	0.3661299627572764	9452	3
cg06196122	17	40021882	0.31031009950010335	0.6798702688168491	0.6480840617173489	0.5118883123703333	0.7741852010401239	9459	3
cg06196145	11	818752	-0.3147096052353348	0.18495847809505583	0.088846343477333	4.157261434842898	0.12510139413315477	9457	3
cg06196147	3	128713057	-0.7375148599667317	0.695988211636242	0.2892966964561599	1.4738790476001487	0.47857634803259663	9452	3
cg06196161	1	1822066	0.11477276597283977	0.5038823000749592	0.8198196584992729	0.23057944030663038	0.8911079345769881	9378	3
cg06196314	12	68304774	-0.22423518943784457	0.15978809794050391	0.16051890771173363	0.07878853722237522	0.961371595771126	9449	3
cg06196379	6	41254885	-0.2931299244422571	0.2216168539463259	0.18593919914135323	5.87987564376822	0.05286901593195315	9452	3
cg06196466	12	124933388	0.13260323808446597	0.47810034078556246	0.7815079841896015	4.197368506552398	0.1226176559414059	9440	3
cg06196689	3	124653632	-0.1032289770427702	0.17675901442985606	0.5592137933863237	1.5567586982574915	0.4591495297359917	9457	3
cg06196755	19	31839734	-0.27438634125718464	0.42893669308273236	0.5223744186368039	0.10932316141144885	0.9468055109947562	9455	3
cg06196801	12	121164025	-0.009336585369985198	0.17145226207045378	0.956571951805383	0.6110292920056623	0.7367441143940954	9456	3
cg06196828	7	120495037	0.1411519159444609	0.12050355202614976	0.241457853597673	3.6865524467545088	0.1582979561572405	9432	3
cg06196926	12	108151615	-0.02932599632550249	0.14122152109265443	0.8354948101545884	2.318568244864018	0.31371067895435356	9282	3
cg06196978	18	32621227	-1.5069398575913233	0.9640508588650023	0.11802127940557483	1.3088171819391947	0.5197493561727772	9392	3
cg06196984	6	33263882	0.32309224182215823	0.21073900301607804	0.12524154303286303	0.1862797164805467	0.9110660712878468	9453	3
cg06197006	17	1359813	0.4490524511979854	0.7576135271407868	0.5533687651997026	0.8228665757841404	0.6626997296157285	9453	3
cg06197024	10	134940464	0.11461871992240674	0.1977079973725264	0.5620917196671604	5.704907565378878	0.057702557481004675	9453	3
cg06197043	22	20236856	0.058583630045096056	0.2401502915526606	0.8072728776414847	0.8466233680384423	0.6548744873866649	9455	3
cg06197114	18	59001726	-0.30684273856943384	0.22914677155995847	0.1805490631532977	0.04149341339181227	0.9794670255911984	9454	3
cg06197191	17	48226759	-0.36837176483221545	0.6505298685608475	0.5712142043167274	1.4988660990242584	0.4726344371199591	9446	3
cg06197360	20	60970103	0.23257720378089766	0.24124872481187754	0.33501801044073887	1.806877118449974	0.40517404671063534	9457	3
cg06197372	6	134274843	-0.8934918384223803	0.8100125042694222	0.27000140727888333	1.4141922721103122	0.4930739402041818	9458	3
cg06197377	1	55505061	0.1612919023434037	0.14749374730179235	0.27415204644850927	0.1669230955422502	0.6828609536635919	5561	2
cg06197492	11	2016605	-0.1641408347852374	0.18297848276305742	0.36969227570464464	3.606308620160251	0.1647783057431506	9451	3
cg06197503	3	36422406	0.03823724549165135	0.17491533137057858	0.8269582943581075	1.671507651205511	0.4335475389847807	9459	3
cg06197571	1	178481882	0.013943919817654145	0.28880221804023914	0.9614915794187908	1.9549852459946258	0.37625332603525513	9429	3
cg06197574	15	85523513	-0.05323877592084266	0.4216712452307669	0.8995288128692595	0.00753041122974106	0.9308480211491876	4916	2
cg06197616	2	128348899	0.28993155128221204	0.15875344985434373	0.06780496593389078	0.3987134323074188	0.8192575987833962	9447	3
cg06197731	1	56645455	0.3628890068254681	0.17399195422793406	0.037008938518929946	2.5537628906597214	0.2789057283911801	9440	3
cg06197751	3	153912866	0.0010463462727502452	0.16489771435732534	0.9949371163995967	0.49452380968697734	0.7809361357887956	9459	3
cg06197760	6	7585736	-0.29007357462199573	0.4329148705786736	0.5028274401455054	5.366198552018513	0.0683509869676555	9432	3
cg06197769	12	12868983	-1.0813905558529848	0.46245777537410027	0.01936882835428227	1.4094673137716178	0.49424019419981224	9455	3
cg06197789	10	97131116	0.02287648827367693	0.16477900767995568	0.8895834384431821	5.243209596085334	0.07268612263294154	9446	3
cg06197836	1	39283522	-0.07517250757016335	0.06967351273096584	0.2806210808991608	3.184791818993366	0.20343760926276377	9454	3
cg06197930	20	23434279	-0.10197451364717787	0.25402296787704454	0.688097556603479	2.643449712070937	0.26667492918049557	9452	3
cg06197966	10	29948324	-0.10762657791475669	0.1851316672990503	0.561003558026957	0.5999601082674523	0.7408329970902445	9456	3
cg06197981	6	5085709	0.04611706049476053	0.5099223970945224	0.9279380718899937	1.9568421673823404	0.16185144599259985	5561	2
cg06198069	20	36151184	0.15002292699721917	0.518731516938487	0.7724198168619935	3.217402226696276	0.2001474141178172	9442	3
cg06198190	12	113909993	0.30528294293777003	0.26069976341533135	0.24159334996456236	1.297703872540939	0.5226454627554716	9457	3
cg06198312	1	27895943	-0.2103008208078614	0.24347286616187022	0.3877226840326609	0.17371806459130698	0.9168063266074336	9458	3
cg06198335	9	137001969	0.0760162079113573	0.4736467011397508	0.8724940193382884	3.253572769892741	0.1965602291542716	9455	3
cg06198384	1	63791999	-0.444045329649738	0.20383460291634675	0.029371879867498382	0.22525745682692805	0.8934823231433318	9455	3
cg06198398	18	44526707	0.7317693158112263	0.4770580679659157	0.12504912659478956	4.857967597094694	0.08812634121122637	9448	3
cg06198575	1	214491504	-0.09379794082833451	0.2467525562508081	0.7038492435490435	0.9845569956332909	0.6112321153167313	9451	3
cg06198758	1	36181297	-1.0187943696375021	0.32080867339204566	0.0014947180591961785	3.542281229002055	0.17013881530796832	9456	3
cg06198892	7	20833183	-0.098307209709242	0.34761294265098464	0.7773251492314642	0.3015590220013561	0.5829067008014964	5549	2
cg06198975	16	89613471	-0.2668481960632977	0.2377937225245264	0.26178441909319533	2.517728972653986	0.28397630246501854	9458	3
cg06199052	12	109973279	-0.013105840243282001	0.19489023169706984	0.9463848370414711	1.1242384388463071	0.5699998282763468	9449	3
cg06199058	16	84001784	0.12180209383627509	0.3525412444307397	0.7297204422073711	1.6704747969427303	0.4337714925195234	9452	3
cg06199346	11	14280333	-0.08245071428399574	0.0902792342242201	0.3610924138771517	0.27833797561520324	0.8700809829564072	9453	3
cg06199468	16	58163354	-0.09574864956992174	0.9492439450613969	0.9196549854655907	0.3087462365989259	0.8569522167989125	9375	3
cg06199563	10	18940732	0.6461550856665895	1.0289356831991805	0.5300144599354114	0.181341789274227	0.6702226549131768	5554	2
cg06199750	1	1510566	-0.23034482149847132	0.4940973363532734	0.641077211710123	0.9631437721588206	0.6178114988590024	9417	3
cg06199907	16	71674507	-0.19722555277729503	0.19947564377295637	0.3228001687892782	1.5717168546394937	0.45572832418119935	9459	3
cg06199921	11	124981942	-0.041250580465245136	0.5797055079670131	0.9432721506628571	0.07692662422091934	0.9622670076379036	9456	3
cg06199939	6	158364836	0.11273281936262367	0.22462933267973412	0.6157649315059838	0.12388404960429389	0.9399373782669711	9456	3
cg06200001	10	75265311	0.14849628147650365	0.23469396300229134	0.5269145109704441	2.2600433094487355	0.32302626130186246	9446	3
cg06200013	17	7554513	1.2296593255769386	0.7819578397185192	0.1158255644392115	1.3003218613768674	0.5219617703345553	9459	3
cg06200048	6	70576502	0.26578644095293663	0.5642720132041144	0.6376226088724832	0.017462867644209956	0.89486790740345	5556	2
cg06200092	14	54413763	0.15225739272029482	0.2955269631336321	0.6064087737432622	4.622765740195203	0.09912408100939903	9455	3
cg06200244	2	12862337	0.12484151856235691	0.1123297006339948	0.266402764825048	0.28590569646433317	0.8667949388456518	9457	3
cg06200339	5	157079404	-0.07966734047662405	0.06132882335148325	0.19393722023250473	0.23046771602041216	0.8911577151663674	9458	3
cg06200361	1	114496911	0.026993027447766434	0.1560963350339521	0.8627100345098673	2.6076881033476327	0.271486177726034	9454	3
cg06200397	22	18508249	0.031503966675107	0.09164993617852096	0.7310400406777882	1.7576229375903845	0.41527618719393844	9452	3
cg06200449	7	45932989	0.833936	0.446012	0.061516965536301545	0	NA	1087	1
cg06200494	12	57482528	0.3241908554017524	1.015735466377242	0.7495986747752369	1.4574897401248152	0.48251422823766354	9294	3
cg06200512	1	235267689	-0.5615977036982125	0.38881966712242566	0.14863619663383937	2.555194388992423	0.27870617327281777	9456	3
cg06200697	11	57528838	0.13316347657265978	0.1723596729725972	0.4397646632540166	0.13890416443001277	0.709372860443902	5517	2
cg06200714	2	677816	0.23631172587639135	0.6830666852053359	0.7293750034647589	0.018801362628693676	0.9906433669542664	9452	3
cg06200777	6	123110372	-0.5223492466658848	0.4807236243860581	0.27721826381747894	0.5865216162531695	0.7458275974306506	9453	3
cg06200803	3	128968133	-1.3034444203825055	0.8218995108214715	0.1127636559276436	0.44361615925034786	0.80106909106276	9459	3
cg06200824	6	30859855	-0.1333849143084211	0.18663554323461276	0.4748060561173933	3.965265867725998	0.1377061882922976	9453	3
cg06200857	20	57426420	-0.0761925808157033	0.07032524290908886	0.2786169566268083	1.3046677542842275	0.5208288067371583	9447	3
cg06200860	3	112738545	0.36535006644817747	0.5906889787277125	0.5362358319705611	0.9635874945082429	0.6176744456780676	9446	3
cg06200982	4	113168556	-0.06371159561692083	0.17467332900163918	0.7153001733164237	0.3520228926377612	0.8386083843031547	9450	3
cg06200996	12	130256906	0.1374762474116418	0.09493027021636033	0.14756633744345285	2.137902546842188	0.3433684282587602	9250	3
cg06201030	6	31774253	0.3173093116473458	0.2724060399195939	0.24408397208720922	2.667254675427923	0.2635196507937639	9355	3
cg06201207	4	866302	0.11448506977889793	0.23120303343675458	0.6204793201481015	3.6024002320677777	0.16510062936605915	9458	3
cg06201219	10	7603724	-0.036712398787225695	0.1942113468220745	0.8500667701116509	2.889518735938735	0.2358028114388201	9454	3
cg06201247	13	77570145	0.10878978788434031	0.2169606634658143	0.6160711175397282	4.245207745588022	0.11971948798303321	9457	3
cg06201372	8	124054732	0.7097886544070422	0.6840413042551767	0.299437664016668	0.13333539226151878	0.9355060219612639	9454	3
cg06201393	3	169378835	0.34483557943438686	0.3790456100730948	0.36295598913475013	2.2580977571939953	0.3233406464257505	9455	3
cg06201514	2	1817409	0.05824559032470015	0.027968876011675234	0.037295498267771635	5.1561614719975175	0.07591957398991035	9424	3
cg06201604	16	81278776	0.023239002742212935	0.1919727924945487	0.9036485595721243	0.33939604894751507	0.8439196211937875	9452	3
cg06201642	1	77333198	-1.1181410879688514	0.481894027602686	0.0203243876188241	0.04377507935415598	0.9783502544502318	9450	3
cg06201672	1	228610437	0.10535676772626162	0.199075106246743	0.5966450395503852	0.20091720128403406	0.9044225541508202	9457	3
cg06201680	7	151078646	-0.1185111939232891	0.23622232929925394	0.6158831769041675	1.788611824231624	0.4088913066722159	9411	3
cg06201717	1	2949633	-6.78206867331207e-4	0.17642496641286104	0.9969328068089838	0.7757766106160621	0.6784881225538064	9443	3
cg06201907	1	113249974	-0.31089604756918293	0.42708442326536966	0.4666442778160333	0.026291383114748615	0.9869403356708268	9453	3
cg06202053	11	64109021	-0.25193294859471516	0.1991896469273766	0.20594684196730095	3.072607285796584	0.21517499689035696	9454	3
cg06202094	10	97667599	0.055373660619549556	0.5336371009231955	0.9173546425430367	1.344687426435856	0.5105106839372163	9452	3
cg06202149	1	3605886	-0.35491973013405975	0.22557084818974185	0.11561949996615457	4.595316312949454	0.10049390938289485	9453	3
cg06202228	9	13279482	0.08194166512718738	0.208131346497201	0.6938012854461201	1.050826187965406	0.5913110468718773	9452	3
cg06202276	4	154713333	-0.012384685488569408	0.08855738824699404	0.8887790893924336	1.8250165853403892	0.4015158406619163	9457	3
cg06202426	9	139836994	-0.30550288488595206	0.19674137466876318	0.12046742654580948	3.210024282934869	0.20088711583105023	9443	3
cg06202492	4	167020896	0.42700549588499065	0.17598076971341967	0.01524807772310347	2.35094323658119	0.3086733693476649	9456	3
cg06202585	2	38325802	0.04470684939514008	0.29822516309791147	0.8808358463737229	1.3630224923339818	0.5058519476088277	9449	3
cg06202653	16	841423	-0.0523075876214543	0.44622673590340983	0.9066841386230325	5.1664357287981	0.0755305654391629	9448	3
cg06202667	2	242661748	0.007866747799371247	0.2086757064708223	0.9699281228723778	2.0038874435679808	0.36716508037198675	9451	3
cg06202686	2	170336108	0.6982874260453671	0.5355350097867839	0.192265561963152	1.3745223037398038	0.5029516926971114	9458	3
cg06202737	2	128166279	0.023067801151897015	0.09798356438729651	0.8138787216795221	0.06049547662825103	0.9702051467858114	9455	3
cg06202778	4	57514827	0.21703908439587077	0.1814514325772526	0.23164673020357845	2.023645417443245	0.3635557191098193	9459	3
cg06202903	3	125434577	0.13559798956555494	0.10597197428732888	0.20069829764042402	2.024928933540205	0.36332247915082516	9453	3
cg06202977	12	131357188	-0.7593169499618351	0.5676642599757369	0.18102155799264194	5.965776259698006	0.05064634920048631	9438	3
cg06202984	9	98079903	-0.12116812297881645	0.24731784151522732	0.6241843121618948	6.6361292054219065	0.036222869600281336	9457	3
cg06203102	1	155148157	0.18318630392315857	0.18790142097691595	0.32960667522840015	0.6758974022936437	0.7132318749370721	9455	3
cg06203126	5	43313815	-0.6015189028055671	0.5337568929221956	0.2597623760426996	0.10957397561472164	0.9466867823046752	9446	3
cg06203137	6	169965255	-0.5443203398943065	0.48365392095811766	0.26040536901637745	5.008335256899461	0.08174361073141831	9415	3
cg06203207	19	42444781	0.9292139669352045	0.2882531440774865	0.0012658835492663026	0.7315780034702664	0.6936491445360423	9451	3
cg06203251	3	53917543	-0.11680138266537844	0.15399458836348345	0.44816536320421324	0.2392136412440126	0.8872692241063069	9452	3
cg06203307	7	47694857	0.00449482783532873	0.23837841308316132	0.9849560990821447	4.820140043277646	0.08980900577830873	9402	3
cg06203471	1	159750831	-0.2973534527483353	0.6134672215674433	0.6278823543939411	9.557130107755222	0.008408055421765852	9265	3
cg06203476	7	121956502	-0.10520505817912108	0.1602265551469513	0.511436936354949	3.8915493156986303	0.14287650005504945	9454	3
cg06203560	11	43597542	0.13161761367442817	0.14632383184910572	0.3683888448439585	0.0852488760042386	0.9582712127461097	9453	3
cg06203649	18	46447634	0.12153689300799014	0.14423963825169142	0.39944996542863687	2.5744393942237034	0.2760371841628628	9451	3
cg06203772	12	1655755	-0.2568190879779987	0.22428516572804766	0.25218593607172746	4.34290594806028	0.11401184026238897	9453	3
cg06203976	1	159140445	0.1848079529877167	0.20540393651720104	0.3682642931900497	2.594555786043009	0.27327466435858605	9456	3
cg06204040	16	89037481	-0.06996643825012908	0.1286509178281838	0.5865466424448715	2.8964397635599632	0.23498822281374993	9420	3
cg06204062	3	116164512	0.11817735669607182	0.2720450563951646	0.6639953710882045	5.001147557288103	0.08203791351419838	9457	3
cg06204101	1	2039671	-0.5138918698447704	0.21498456361058918	0.016831573268825055	1.3414882529351848	0.5113279435276945	9458	3
cg06204126	9	139890188	-0.09977033836249156	0.1077779457325673	0.3546004898842917	5.34411822657998	0.06910977384403506	9454	3
cg06204229	3	52865917	0.28318256895886035	0.23204450804830792	0.2223207048860212	0.21894586881093586	0.896306423100043	9457	3
cg06204623	10	112864698	-0.030291973877344665	0.25409463731712734	0.905104768419601	3.6456480246241503	0.1615688336919899	9423	3
cg06204629	1	72753076	-0.018179171596041613	0.11330941602282552	0.8725358107944468	2.078782728543841	0.35366987258618643	9284	3
cg06204638	18	12656910	-0.10717914745792279	0.25818262635391986	0.6780473236292707	0.23172497538448297	0.8905976830200966	9455	3
cg06204665	1	24744118	0.2526232527741716	0.12993100803574803	0.0518607744913787	0.7697806632238643	0.6805252642211123	9446	3
cg06204711	1	119528424	-0.4524525078004633	0.20686903474374999	0.028731964167183193	0.9580916520930912	0.6193741005760762	9457	3
cg06204730	17	48785992	-0.11141786889453437	0.23115347091876967	0.6298001197615564	4.0128595407647945	0.13446789996666828	9452	3
cg06204735	14	74892986	-0.21168624117363463	0.2005097359366647	0.2910868060683111	1.2892902944766274	0.5248487530954006	9421	3
cg06204745	17	79448740	0.011009431853192825	0.3959656845702299	0.9778184717119816	5.86681075702658	0.05321551027979582	9458	3
cg06204800	7	97847111	0.03724302858276095	0.2369132013582314	0.8750863190774275	3.2509783122138707	0.1968153782097926	9456	3
cg06204838	1	27816661	0.10258442187286616	0.5996405291130688	0.864163588960954	3.0954966560621386	0.2127264250953794	9446	3
cg06204922	12	5019933	-0.2956877953916995	0.5077665029751501	0.5603442525140137	0.1807292593649906	0.9135979995817078	9450	3
cg06204938	12	125005710	-0.058969158665851985	0.13125248722433763	0.6532294570271577	1.8190075575024316	0.4027240146728325	9458	3
cg06205063	7	149151995	-0.050159846856743344	0.2859701474742132	0.8607634640671533	0.4156760098800378	0.8123386208972744	9453	3
cg06205074	17	79954975	-0.030697472927539975	0.2682698100082276	0.9088988289106458	1.0814027736562073	0.5823396637317702	9451	3
cg06205155	15	24919822	-0.1290114621437251	0.19635108656703906	0.511152104939818	0.3187660577390174	0.8526696993020958	9454	3
cg06205331	3	124303268	-0.5927853340476198	0.32845353846465014	0.07110961242790119	1.8978217016938415	0.3871624715809308	9458	3
cg06205333	1	112161618	0.01285434209732798	0.0236928936518721	0.5874465719564171	1.2394176043405485	0.5381011086574448	9459	3
cg06205432	6	33160869	-0.15618382426895622	0.3575107745776026	0.6622095000340578	2.265665658349158	0.32211945332423836	9398	3
cg06205574	12	23858674	-0.18164060236445342	0.2779456013252607	0.5134266811354737	0.25991462090010026	0.6101788174382674	5561	2
cg06205614	16	31128351	0.18852466147775832	0.11206659459150783	0.09251927787217837	1.781484744980546	0.41035100635019844	9456	3
cg06205746	13	114087393	-0.5058800873431271	0.20886181978183177	0.015431942504936218	2.5227420029868677	0.28326540286848295	9454	3
cg06205817	12	123011906	-0.3426394081585421	0.24986047208057052	0.170274293918992	0.5690236877030836	0.7523814443170928	9393	3
cg06205922	1	1473141	0.2810864231567136	0.5263377730833371	0.5933125469992742	0.28072663699575645	0.8690424388414418	9450	3
cg06206057	6	85134951	-0.0530428	0.146895	0.7180297032178811	0	NA	1088	1
cg06206086	1	36412029	-0.127304	0.457747	0.7809279500253491	0	NA	1086	1
cg06206119	9	27297089	-0.1728006635991075	0.14139055771631276	0.22165039052707294	3.122090822236433	0.20991650740280737	9448	3
cg06206218	1	45481238	0.3534389517865741	0.27483914401063	0.19844837901493018	12.09028544321307	0.0023693426584584475	9455	3
cg06206357	7	101274027	0.03563963729200207	0.05219437587583827	0.49471727797527115	0.4259201109444378	0.8081884192765045	9456	3
cg06206471	16	4364052	-0.7807162154850052	0.4931233190951292	0.11337432624467235	4.412564781857954	0.11010923164713549	9444	3
cg06206603	10	75504210	0.343009656930969	0.5111639225799497	0.5021972683775551	3.8623256396786156	0.14497951537182874	9452	3
cg06206626	22	26825900	-0.25357839467056836	0.26135534067676847	0.331924991135625	0.4983042882430766	0.7794613738968171	9458	3
cg06206628	10	49482826	0.21571851603592646	0.2380290176170045	0.36479305310759347	2.2412501746340654	0.3260759049926665	9452	3
cg06206670	13	113436564	0.05810590190585938	0.20557836146419636	0.7774482132712175	0.6534824878260496	0.7212703519763937	9457	3
cg06206801	18	24131379	-0.15097034496626313	0.25206160820776374	0.5492114004992729	0.8084332791449889	0.6674994987979596	9457	3
cg06206827	6	30709045	0.4596586328266468	0.2117228746522296	0.029928219164216625	0.01606784558174884	0.9919982629166596	9451	3
cg06206831	4	139103485	0.09251188067188212	0.2531768198507311	0.7148096848591352	1.9707156613902475	0.3733056228237516	9454	3
cg06206881	12	5620842	0.025487938463893803	0.08237121413020392	0.7569961731302346	2.7274194415573265	0.25571040104078374	9443	3
cg06206902	7	27191226	-0.01794542921978001	0.559997289687832	0.9744357143897162	0.1659689983408384	0.9203654135369819	9367	3
cg06206957	7	33080615	-0.18873686385257615	0.28161033626280346	0.5027266451689787	3.5495756321717638	0.16951941497667605	9416	3
cg06207052	20	37434231	-0.32212558980812855	0.7828732193554458	0.6807309817189025	4.593638827508801	0.1005782332759092	9456	3
cg06207094	12	107350477	-1.180190005929564	0.6827415306269383	0.08387992370720587	1.1017124745975189	0.5764560158661357	9458	3
cg06207118	12	93323573	0.07564806730027417	0.7955530912148927	0.9242444153563905	0.22642421434484136	0.8929612365447118	9458	3
cg06207120	15	45996521	0.14765117901011657	0.09972628321486919	0.13872270293352743	0.3856723784209783	0.8246170442448977	9458	3
cg06207140	7	94249118	0.19495451106811887	0.11991124748779981	0.10398723076571216	1.1659677966414037	0.5582301768616195	9340	3
cg06207201	16	50701535	0.1927900267853239	0.1972689756844507	0.32842301935692375	3.237574417081045	0.19813885453550917	9440	3
cg06207432	10	97804280	0.027567244504190423	0.3647917990977685	0.9397613612189102	5.65358587825877	0.05920241528866638	9438	3
cg06207650	1	220221462	0.044221016995490706	0.21452158538437624	0.8366832386735783	6.066944239195469	0.04814817135262909	9456	3
cg06207722	16	21244064	-0.08024584942501628	0.11017591828489956	0.46640369855866176	1.1784886787555957	0.5547463263420739	9426	3
cg06207728	12	133055123	-0.4733180301573817	0.19617521135359156	0.015833496921962918	1.6883989010185496	0.42990137781908033	9454	3
cg06207804	1	44398998	-0.08857374499936375	0.28196636314606516	0.7534232443278741	0.1693431629617768	0.9188139903858908	9459	3
cg06207806	3	122512713	0.6196394183671867	0.7091583296019784	0.3822449461300145	5.237144699780918	0.07290687407069131	9459	3
cg06207836	4	93198846	0.01600885708011634	0.2460296225282681	0.9481192063014608	4.613445389084907	0.03172223718713816	5561	2
cg06207852	22	41033162	0.6714831696034097	0.5745622239131992	0.24252992438448043	0.40449000001800894	0.8168947641985941	9441	3
cg06207961	1	108661230	-0.06135542525788274	0.12195109881889386	0.6148834317246434	0.2323825664697804	0.8903049066060539	9459	3
cg06208130	18	46570302	0.04157369327057797	0.1839610275407941	0.8212077577382415	4.117361083391512	0.12762225108940276	9452	3
cg06208229	16	1145964	-0.13080361316053812	0.08985041569830533	0.14544983007738702	2.37932979244249	0.30432322684497237	9456	3
cg06208248	1	155232061	-1.1615493436977422	0.6045736176462142	0.05469763774836435	0.18142942555456887	0.9132782203445395	9408	3
cg06208270	1	156046344	0.062280012740643924	0.08655623546458648	0.4718129685621927	0.7306320070714123	0.6939773169388013	9453	3
cg06208288	1	58858074	0.10316477068902898	0.11300570596699429	0.361286472281562	1.7627853152674722	0.41420566314137536	9434	3
cg06208294	17	43138842	-0.44151355487624055	0.46375441701889053	0.3410758216641821	0.7625160841929554	0.6830016237079857	9446	3
cg06208339	3	139258658	0.2501624855832671	0.30264412599415974	0.40846971677012783	1.75621102886628	0.4155694567350206	9417	3
cg06208615	12	58115115	-0.029243849947740656	0.12010551476439402	0.8076299702383801	4.445102618504808	0.10833236657835839	9453	3
cg06208635	16	1832791	-0.2801612323505619	0.7974656083429198	0.7253524171238479	3.3710673034734624	0.18534549561391378	9430	3
cg06208651	1	178694334	-0.07665655099816318	0.47982072759268163	0.8730694918012187	0.8024091748972817	0.6695130730539535	9445	3
cg06208661	6	26660150	0.13007362344909107	0.31693222665670556	0.6815018139360867	1.6049387660836854	0.4482207676369544	9448	3
cg06208727	17	35870651	-0.3135510668018654	0.22166869889260937	0.15721423114425973	0.2200571103951289	0.8958085549410377	9456	3
cg06208926	1	229738643	0.1047465857658884	0.17944133583415364	0.5593971247097498	0.4850142094608002	0.784658172774145	9454	3
cg06208989	1	15479792	-1.4049957116054888	0.5019361030187927	0.005123692838572585	1.456034431900218	0.4828654594720117	9459	3
cg06209035	17	78152169	-0.19410719492615577	0.16943087876467613	0.25194315482117613	1.438825191765312	0.48703826023106855	9455	3
cg06209143	10	131448811	-0.2508884337274018	0.22514884718032266	0.265140843539031	2.3779107182206474	0.30453923209094114	9368	3
cg06209197	1	32106926	0.26250493094378524	0.2909103584303275	0.36686737840459155	1.3922503487127769	0.4985132180143307	9457	3
cg06209210	16	3070916	0.762846178578365	0.6704070863527275	0.25516849860484986	0.32208223100121014	0.8512570705270246	9459	3
cg06209298	3	44154913	-0.43537792219342536	0.4457982621687073	0.3287546217058484	0.8494585104206862	0.6539468138565275	9455	3
cg06209383	7	157292888	0.0013820113216088245	0.20540760991779525	0.9946317608315874	3.0854666168014795	0.21379593185026324	9448	3
cg06209491	1	40138402	-0.15195929462438185	0.07266956484023973	0.03651914069700854	1.7798448969840455	0.41068760096015317	9457	3
cg06209689	1	47696348	-0.5957526649016758	0.3629361234035962	0.1006976570330822	3.0857916863710253	0.2137611853983247	9459	3
cg06209740	6	35435693	0.025563138187705087	0.4006257440418136	0.9491230868731423	2.3509512019479915	0.30867214000180865	9439	3
cg06209897	10	53635551	-0.02808986513848568	0.06691354767612277	0.6746363927473382	1.9240378658604538	0.3821206307469377	9374	3
cg06209924	1	87168148	-0.2527503961496377	0.21067250862872067	0.23024372484389946	3.264650011305962	0.1954745659127811	9417	3
cg06210054	1	36173658	0.2850054319269014	0.18225013769888637	0.11786110716837468	0.07723671360494314	0.7810776554252562	4944	2
cg06210147	17	40428290	-0.5683229872437761	0.4864866523933071	0.2427184079649712	0.4042590964531795	0.5248978387927744	5561	2
cg06210187	6	26216839	-0.547546496169088	0.5084257320394614	0.281504884972905	0.5409848208040776	0.7630036908655012	9457	3
cg06210215	17	74133109	0.4115351288129767	0.3105294692637528	0.18508189403752542	0.02064730227754727	0.9897294548413283	9458	3
cg06210240	4	72052544	0.2875330794121712	0.5939479671905294	0.6283114739620745	7.8668075809415114	0.019576923272346593	9457	3
cg06210367	1	59911824	0.1376887436003184	0.19537887038977805	0.4809802141515164	2.5985274742854996	0.27273252195620057	9456	3
cg06210548	6	55763658	0.013061268173440912	0.09615634428358569	0.8919527808548688	2.680626438688133	0.26176366629478803	9455	3
cg06210576	12	69892192	-0.1543982933370012	0.14060927775376125	0.27217558934616676	2.1036291682509045	0.14694998473112214	5448	2
cg06210630	1	160085433	-0.01515080241221378	0.12761200341005363	0.905492811615829	4.245040973826727	0.11972947131419799	9458	3
cg06210871	11	70643833	0.053170632119485875	0.18471084061288492	0.7734548619303674	0.1998069618143109	0.9049247563375592	9455	3
cg06210887	1	156471006	-2.0249819963039526	0.9008326495587716	0.02458254712057059	1.2837371355156355	0.5263080623801847	9351	3
cg06210915	10	90346597	-0.040313418703197726	0.15393495589950207	0.7934092891311257	2.0548010133781145	0.35793620503422213	9446	3
cg06210969	3	120067732	-0.5967607760461086	0.5511396963058568	0.2789079088984924	1.016160351484879	0.6016495321303842	9457	3
cg06210989	3	57440587	-0.017252007391416968	0.15040348965471603	0.9086790818355374	0.03346204839437806	0.9834081620641828	9450	3
cg06211110	10	135103660	-0.007906182399793179	0.2261653062502285	0.9721135995330158	2.29566522626817	0.3173237880028992	9449	3
cg06211164	3	50359065	0.39445903892503276	0.5898718231863267	0.503674157514998	0.3233204697626175	0.8507302038902026	9458	3
cg06211243	18	12907446	-0.06141040807721643	0.07820521339129266	0.43230877207994894	0.6473764622459199	0.7234757644492825	9457	3
cg06211255	11	65153842	-0.06324511140474555	0.1683195049590458	0.7071069260811529	0.5122825595211581	0.7740326059258048	9457	3
cg06211270	12	92028031	0.22102459966894586	0.3594143498662441	0.5385826967929335	0.5647729993684849	0.45234349566581067	5529	2
cg06211272	1	59012675	0.03821172396564865	0.5960142237428904	0.9488809666586864	1.7846578248795693	0.4097004842613954	9457	3
cg06211323	13	109248488	0.020930670195070934	0.08604924215512912	0.8078190087366763	1.1252583524121178	0.5697092271009804	9452	3
cg06211346	17	62971911	0.5645344100731471	0.6034243850150681	0.34950430805786586	2.8780371566173266	0.2371603988641596	9456	3
cg06211375	1	92683821	-0.05687827174506515	0.19012926476232375	0.7648211745220922	2.5539194583931657	0.2788838954269063	9458	3
cg06211456	3	66401611	0.03840091202926044	0.09178338208226358	0.6756646824070776	3.0589973311850733	0.08029120070789032	5561	2
cg06211459	4	17513897	0.8277047482992909	0.3226758038792312	0.010313774130111295	0.10176269896792706	0.9503914282763141	9431	3
cg06211525	1	3272131	-0.07130520726658238	0.6600648240163894	0.9139738125255158	8.745650372144538e-4	0.9764075622530086	5536	2
cg06211550	16	3230726	-0.02205498705348859	0.032271507227076696	0.4943416113052345	3.145249196489784	0.20749986327134212	9410	3
cg06211579	22	24200019	-0.3833742233219775	0.5206437363772866	0.4615198189336208	0.689169241972898	0.7085145944461332	9449	3
cg06211616	11	2923659	-0.4594201571728176	0.7604570788250469	0.5457526503377543	0.012311419384233437	0.9116505754425649	5562	2
cg06211724	1	183155437	-0.20509591543260844	0.17072187669785677	0.22961730497038482	0.4860011436951778	0.7842710652879106	9421	3
cg06211744	10	75389185	0.40381225542994675	0.18124418965617528	0.025880441093966103	1.1149239922063967	0.5726606359473856	9456	3
cg06211794	20	48330587	0.29452665795375443	0.4644648428255103	0.5260022138004197	0.7959822014367821	0.671668004998137	9443	3
cg06211837	1	76540438	-0.40303784225688144	0.33315970710363596	0.22637727236582325	0.3862114932090067	0.824394792579527	9432	3
cg06211871	1	40997551	0.5557715895884142	0.4621277656657777	0.22911712475058557	0.6294308918320477	0.7299965682223503	9454	3
cg06211872	12	115123251	0.04218997068223647	0.11825135636455476	0.7212549159472916	0.9695985274313208	0.6158208019374485	9444	3
cg06211877	17	79268988	-0.12214749797246899	0.6192426024058844	0.8436295105953935	0.24958313228448586	0.8826808639896864	9454	3
cg06211893	1	171810778	-1.7555800640003099	0.8763040624865388	0.04513528875762768	1.1329055700994242	0.2871564231135603	5555	2
cg06211904	6	108960152	0.2245451332620751	0.18125686923741935	0.21541114673646997	7.358555973609469	0.025241192731871566	9448	3
cg06212135	7	130131826	0.1634565343716134	0.1549556006416791	0.2914891535353182	0.5635199382935914	0.7544547552195432	9446	3
cg06212165	17	18291699	-0.14650040033179712	0.21694106755662415	0.4994848987127458	1.1639764516765232	0.5587862680840116	9459	3
cg06212175	16	7137026	-0.34567340744812924	0.23618058321655253	0.14330384456987427	5.478692848834343	0.06461256228924595	9457	3
cg06212213	7	596202	0.04146031917889002	0.1805764150281137	0.8184027175265263	4.965245510553606	0.08352387538207771	9433	3
cg06212224	2	175198768	-0.14445326125349608	0.21592852717712388	0.5035041144627436	0.17072948306570862	0.9181773259132489	9450	3
cg06212258	8	1106463	0.03149025180562566	0.2495595409051087	0.8995868132775442	1.576919099359946	0.2092050310724283	5557	2
cg06212263	21	34392851	-0.10893409000440893	0.20717118721212924	0.5990155030807285	0.5747840976560529	0.7502175492635038	9459	3
cg06212289	6	170606058	-0.3443863543910118	0.24317229142584326	0.15671002852271637	0.20610913562078007	0.9020777477309627	9447	3
cg06212297	16	48079666	-0.05647122517799355	0.06504066645135181	0.38526029378259646	0.8885022095922173	0.6413043660052777	9459	3
cg06212336	13	29353104	-0.08505738477732254	0.22355948163290387	0.703597528399019	8.191689199520251	0.01664168478259919	9458	3
cg06212361	1	214483217	0.3414886629767381	0.26425398159012714	0.19626212441359203	0.7342410421400519	0.6927261519160883	9451	3
cg06212412	6	30153374	-0.12657132924410505	0.1692253862239116	0.4544931628149703	0.8646227461807501	0.649007261823426	9340	3
cg06212471	4	72458478	-0.18754741818845874	0.41184026997585277	0.6488296005427534	2.037955169596252	0.15341575800634033	5558	2
cg06212498	3	49045151	-0.09151474880148007	0.494582082787371	0.8532019750501394	0.877270556323411	0.644915951672444	9441	3
cg06212582	11	112163357	-0.09734045069278571	0.14032585590974853	0.48788643824620276	1.6090003473546455	0.4473114487300809	9420	3
cg06212607	1	235491708	-0.5482491562286225	0.4532039501776	0.22638696799899624	4.70874466623779	0.09495308674221233	9454	3
cg06212631	2	171785547	-0.862350183654642	0.506648038798976	0.08874233707002903	0.6481355887366842	0.7232012117485261	9452	3
cg06212637	16	67184953	0.3901827978534412	0.40911119853794276	0.3402188769114367	0.8060890649811542	0.668282338383964	9449	3
cg06212670	16	88543627	-0.24689511268698905	0.22387190334030863	0.2700962217173547	0.11137916287535571	0.945832694350219	9457	3
cg06212745	3	186914980	-0.08227917309734345	0.15395080166171696	0.5930294827712983	0.04718825327245994	0.9766820385471381	9456	3
cg06212747	3	49208901	-1.3556445915597293	0.823400946980341	0.09968211464333433	0.8694924658078744	0.6474289423959366	9442	3
cg06212753	17	7329719	-0.05035705529172148	0.15895428390104396	0.7513937499019655	2.1946286295566604	0.3337662722074881	9450	3
cg06212759	1	19652899	0.16554921908574777	0.3338796504117442	0.6200108233857284	1.1749620539673276	0.5557253803502681	9432	3
cg06212760	1	46664937	-0.24703667591418899	0.23507198272034724	0.2933054402066972	2.7526325998061605	0.2525070020139034	9454	3
cg06213004	11	134532287	-0.17476393987590846	0.15095946324677273	0.2469914347081846	0.27658080064938273	0.870845761130221	9456	3
cg06213047	16	85229676	0.04119260572555003	0.1977736622296947	0.835009133532886	0.8738955899837461	0.6460051552347197	9459	3
cg06213060	3	16577726	0.1682312320733553	0.12537793044252318	0.1796631156648099	8.634048795638384	0.013339517643331637	9454	3
cg06213233	4	41980184	0.2241080751481039	0.16112677340691617	0.16426168951175973	2.083849965179771	0.3527749423030986	9457	3
cg06213250	12	132617254	0.11654227675635609	0.12945493371743624	0.3679852803688207	1.1777309807985301	0.554956531236594	9457	3
cg06213287	5	96478495	-0.6434916337237682	0.3382177593944236	0.05709332877137403	0.9387914339481009	0.6253800606798742	9457	3
cg06213317	19	5250569	-0.12515510310421282	0.2242861207629538	0.5768338873982284	0.03794304495397826	0.9812073041985291	9452	3
cg06213327	4	186560350	0.0838853852297308	0.18764147278450263	0.6548379400776935	5.1390371143342195	0.07657240178512076	9458	3
cg06213360	17	6462302	-0.005547155506796911	0.17883160441662635	0.975254485399905	1.2355519649664857	0.5391421668386472	9456	3
cg06213463	16	56623215	0.24185265370171224	0.5567701778462408	0.6640088363090992	0.5731880311607236	0.7508164867650309	9434	3
cg06213468	10	129534411	0.10129149788743057	0.1773300632554766	0.5678619158167706	4.059916762457571	0.13134098728524624	9452	3
cg06213564	16	89177807	0.4720825731817975	0.40241612835868884	0.24074752316659062	5.8548476548472275	0.053534775471912543	9413	3
cg06213598	17	67058208	0.09936820185964342	0.1331327181710441	0.4554351590097906	0.10643134580731287	0.9481754946665046	9373	3
cg06213626	1	153586168	0.2663685995588907	0.2169876770499015	0.21960663464012267	6.0735526562974895	0.04798934229979271	9458	3
cg06213635	11	129488336	-0.001492208535346586	0.03953970726125803	0.9698953869480157	2.643039831732897	0.26672958718617434	9366	3
cg06213763	1	220543397	0.018254199805426884	0.09866007910034875	0.853212458504272	2.730375041753547	0.2553327912696379	9454	3
cg06213964	6	21665905	-0.4336222210766904	0.3043720323050067	0.1542597243399892	1.5761762842097682	0.4547133120131077	9309	3
cg06214107	6	27418676	-0.06392065550790835	0.15427244200565637	0.6786279149951175	1.0194319938998244	0.6006661456078115	9454	3
cg06214126	10	71082222	0.012753407031702274	0.26254038175807354	0.9612564515478701	1.8784270789491968	0.3909351695684246	9447	3
cg06214220	9	36400252	-0.43262589532879947	0.4169808853826668	0.29949370585501633	0.4301068488734915	0.8064983523061562	9453	3
cg06214241	16	31483774	-0.02355825518418678	0.2689465716073597	0.9301989302460862	3.367441676173307	0.18568179719229022	9401	3
cg06214253	13	73438525	-0.003209114434666462	0.11777704684270801	0.9782624362088145	3.9693553574850595	0.13742490194631946	9362	3
cg06214606	13	111303340	0.2771614171269788	0.2350278826497421	0.23829053454222818	0.6770790438396675	0.71281060718850775	9456	3
cg06214716	4	10118677	0.02756273398141732	0.7148215271064948	0.9692420685008221	0.7521692860281189	0.6865442194108633	9444	3
cg06214770	2	219867403	0.674666255352574	0.523508476864123	0.19748853065142521	1.7545155411144473	0.18531007150534864	5559	2
cg06214807	4	146858930	0.034340234163072	0.2632108367447998	0.8961972438926468	0.2196454753697762	0.8959929470045569	9445	3
cg06214831	4	8154121	0.6523987311993789	0.4703279529069275	0.16540684605469597	2.0918658614163648	0.1480851117158718	5557	2
cg06214853	1	145077772	-0.015371646143683746	0.12294027645497567	0.9004970737828967	0.4480229747345029	0.7993059523956054	9436	3
cg06214857	3	130158835	-0.0013951977914354555	0.15103778404109214	0.9926297187639648	1.3577778614995355	0.5071801917462712	9448	3
cg06214869	7	85151454	-0.14781002535215534	0.14487286188908075	0.307598494394444	0.8182589956540101	0.6642282106426132	9418	3
cg06214925	4	109092628	-0.27376751072957073	0.2776389181415012	0.3241056517800838	0.3039909427972885	0.8589921707654243	9459	3
cg06214997	12	130502468	-0.022566582111646614	0.054473524639179184	0.6786785991819952	3.647484128971746	0.1614205731388756	9455	3
cg06215041	12	123381317	-0.2146475072423646	0.2687479582797873	0.424467595972156	1.4570168387904736	0.48262833253833715	9457	3
cg06215107	4	151504725	0.01968368207617125	0.23637121665605948	0.9336333189818514	0.23012766213725072	0.6314291851019429	5562	2
cg06215416	1	2383473	-0.02143102094588096	0.0862902775478662	0.8038561698819304	1.895217029575381	0.38766701570013934	9458	3
cg06215457	13	46190028	-0.15031067354142183	0.3385928856670345	0.6570950436473086	1.6542833467892946	0.43729744056432523	9454	3
cg06215562	13	82344645	0.07817477251257515	0.11375497447455395	0.49194366560337954	2.336332611267602	0.31093658149055886	9456	3
cg06215569	1	110611465	0.4232736986467624	0.4207920853819521	0.3144648881962466	1.4244908714240567	0.49054148052569124	9459	3
cg06215643	22	50119046	0.07919981017216308	0.07389290451073251	0.28380139118846137	0.6413152605411088	0.7256716564731488	9459	3
cg06215670	6	33162506	-0.11891340239424947	0.2378447510244612	0.6171016422888755	1.5299644362411544	0.46534220555973393	9448	3
cg06215691	13	26624487	-0.014119750765095772	0.08481462677026748	0.8677809682533064	2.5049512890360877	0.2857963900739462	9403	3
cg06215782	12	3782942	0.37190312675072107	0.24345270147952688	0.126607004049628	1.8042525611686966	0.4057060969806248	9375	3
cg06215798	1	164743113	0.043293264805140876	0.26748638620948023	0.8714222313499045	1.0996403036775393	0.5770535830743903	9457	3
cg06215984	1	203258903	-0.9681172607412837	0.745553496775104	0.1941081859445155	0.9958117996411666	0.6078021265007317	9458	3
cg06216065	1	27155559	-0.02445189000437987	0.1474289158671112	0.8682707031937225	0.3455856279822009	0.8413119048445794	9455	3
cg06216157	17	7210363	0.7569824118453516	0.6580558606509975	0.25000734492354837	1.005727320358679	0.6047962465850314	9458	3
cg06216293	1	156339250	0.3211850051841402	0.30868282724152074	0.2981068766431086	1.5497178610148146	0.4607687768319436	9444	3
cg06216309	7	101603359	-0.04061659950688447	0.10007189558774991	0.6848350435308922	1.6193890655249668	0.4449939765445356	9369	3
cg06216428	16	2823300	-0.13746799134393115	0.2196641308227534	0.531439626777962	5.6237694289240725	0.06009163003391973	9456	3
cg06216451	8	105383531	-0.38761534939606207	0.15873014347213057	0.014607079792873836	1.147250971146845	0.5634788465669791	9441	3
cg06216468	12	122628115	-0.18560451222276705	0.16919884440929625	0.2726584961605495	0.13290133575078822	0.9357090752344457	9326	3
cg06216620	1	26232794	-0.663665734822784	0.563203803593502	0.23864681945697783	1.1728154905329606	0.5563221504346968	9424	3
cg06216634	10	73768115	0.2756813680738282	0.3308823210763683	0.40474861293653386	0.14863050929712732	0.6998475428918829	5559	2
cg06216640	4	77640141	0.274825182064812	0.1960247768021753	0.16091761555700315	0.07832265984190395	0.9615955624957195	9453	3
cg06216677	9	35603842	0.949704332234874	0.9365583723672782	0.3105653572891325	0.7456985537082882	0.3878415206819019	5559	2
cg06216683	10	131445209	-0.0024209791835070153	0.20160337872480222	0.9904187345508655	0.6886218781639137	0.7087085286066264	9457	3
cg06216732	3	51428537	-0.09216990526776511	0.5015253935295897	0.854186721647284	5.273435752450064	0.07159587086046754	9441	3
cg06216883	8	2023251	-0.33980723054165585	0.5135473687359028	0.5081723211984202	0.3632926181959002	0.8338962297725442	9455	3
cg06216901	8	92082328	-0.1738768729911103	0.5881750598318577	0.7675195686366362	1.672298709803918	0.4333760921388751	9437	3
cg06216926	14	92572917	0.7380536243028382	0.6683900705815755	0.26949515910570293	0.3089195012950454	0.8568779802318868	9453	3
cg06216988	12	130637557	0.004872486606985642	0.12263820044793845	0.968307923078921	0.7982485783716357	0.6709073096479342	9457	3
cg06217072	3	10404348	0.22511314922001302	0.19675694215137723	0.25257472462440717	5.984060835771735	0.05018543579992615	9457	3
cg06217245	20	33103252	0.07993129352219148	0.2390138183838537	0.7380617265548934	1.8221354333859123	0.4020946715612969	9458	3
cg06217267	4	89582323	-0.06649541087011453	0.3323287995589816	0.8414108027145686	0.534927490084207	0.4645425754420139	5559	2
cg06217312	1	150552348	-0.09810694559893716	0.31485350778278237	0.7553479318483152	0.48837789630512113	0.7833396097067381	9381	3
cg06217314	6	28543693	-0.11097760607192596	0.141048761310755	0.43139712430965627	0.6101915928768652	0.7370527639798425	9448	3
cg06217320	11	132112645	0.23236905597716564	0.20486495554057343	0.2566876896857231	1.3306346863297087	0.5141103524104007	9453	3
cg06217323	3	75445502	0.05260887041675264	0.052631500734392725	0.31751863613317555	0.6783694385111313	0.7123508520162232	9452	3
cg06217406	3	85007959	1.0529274432992584	0.40667530423357584	0.009622411319681052	0.7667065818082507	0.6815720635354026	9452	3
cg06217450	3	142441654	0.26239799840185435	0.2477476116943831	0.28953861155991245	0.6796367856294879	0.7118995971056948	9448	3
cg06217494	4	156680769	0.2739609103205749	0.37605163868607905	0.4662957037133882	0.4144410727409754	0.8128403693545042	9455	3
cg06217504	4	147056211	0.19687037797968904	0.24893541959683504	0.4290319942196897	0.3353365832846997	0.845634292129263	9456	3
cg06217769	17	2126306	-0.1622440250916955	0.16983725597697272	0.33943048911644763	2.3086252645644594	0.3152741717288842	9459	3
cg06217784	10	11389556	-0.07027613574612704	0.18332829249630422	0.7014714530619859	0.5790119599698949	0.7486333160815443	9455	3
cg06217803	7	128830440	0.2738437299206426	0.2542381260195146	0.2814288384716418	0.01929270846104756	0.9904000226021976	9457	3
cg06217827	11	66243374	0.34888866232615756	0.2563456549731253	0.17351094540255707	2.595331673782908	0.2731686696890561	9458	3
cg06217862	14	75079072	-0.026967970865176907	0.5455585995821809	0.9605751465428602	0.8568324837692035	0.3546266192067337	5560	2
cg06218008	1	145589370	0.3279439198355589	1.561508575135937	0.8336541182297231	0.02183943491985677	0.8825150411775692	5562	2
cg06218044	6	105851256	0.41688472731845744	0.6208907005322442	0.5019465524142588	1.5122988639616057	0.46947067986729607	9455	3
cg06218050	10	129924196	-0.04843790370844655	1.1498945091357833	0.966400023028989	0.383344218943139	0.5358188788599278	5554	2
cg06218066	7	6617015	0.1937345871429924	0.6432430687758	0.7632741107757658	0.20448566382444663	0.9028102938985202	9293	3
cg06218079	17	80834228	0.006932138277121197	0.06487395087343507	0.9149036190502974	1.7011892009013405	0.42716086637880335	9438	3
cg06218113	17	20947103	0.39115338700890634	0.28410410659282653	0.1685753393563221	0.19092109192924345	0.9089542228582977	9388	3
cg06218124	6	36410519	-0.786898566951984	0.7506626577055314	0.29451335442324256	1.293114757890088	0.5238460796460083	9384	3
cg06218186	7	99691644	0.19985846597621934	0.2784462278866532	0.47290328431471923	0.5275925124586014	0.7681300254224318	9454	3
cg06218228	2	238875540	0.27758907061102	0.5242853312240416	0.5964851167244569	0.6284253399484082	0.7303636852155261	9457	3
cg06218285	20	44751033	-0.05858676870940218	0.22841955700307578	0.797574405628728	2.551067881467611	0.2792818084699645	9456	3
cg06218338	7	27231894	-0.03997105630827372	0.05549597477583701	0.4713701910992876	7.0174826519629345	0.029934568598548667	9452	3
cg06218344	8	142394747	-0.055972203315163165	0.11755092899286661	0.6339655272270106	0.013796965877392896	0.9931252569735703	9394	3
cg06218473	1	53164143	0.23799695215569117	0.6005424089075776	0.6918812762241704	0.043374727299904166	0.9785461163200768	9454	3
cg06218523	3	124284219	-0.09659857271590135	0.13674812553913399	0.47994079917480237	4.13898482730497	0.1262498481433319	9455	3
cg06218622	17	8079772	-0.002311843342059947	0.7783451714459634	0.9976301241851159	0.7852009389833008	0.6752984960475886	9420	3
cg06218627	9	123555583	2.1158031869693743	1.0073134969059192	0.03569001161526944	1.2856417831169837	0.5258070852699683	9422	3
cg06218688	11	19799429	-0.0947128712344619	0.20402030165346088	0.6424811206471186	3.3927380498158293	0.18334804908513463	9445	3
cg06218726	14	104583740	-0.3142350403477025	0.2510168013597892	0.2106250240807587	0.7387078377216498	0.691180745255064	9455	3
cg06218932	16	3183858	0.183893	0.335356	0.5834505013406845	0	NA	1088	1
cg06219041	17	8022544	0.3868446956915488	0.24576073229913878	0.11547117338324288	2.0853684758427784	0.14871633401601897	4920	2
cg06219103	11	63990595	0.10410933745462002	0.2793554807964922	0.7093889233584415	2.522469398688594	0.283304015183081	9438	3
cg06219125	16	24373675	-0.11956773233419012	0.12612027416699387	0.34310639654411873	0.4615133410585438	0.7939326297396669	9458	3
cg06219206	12	24383177	0.1857728925383977	0.19900225865522592	0.35055076059037477	3.7112834042937797	0.15635257869108893	9457	3
cg06219267	7	100183965	0.07800220844960579	0.9495279981174207	0.934528703301081	0.029461497759361147	0.9853772178080651	9416	3
cg06219301	16	671340	-0.018474279827898364	0.25203846659909396	0.9415678330000614	2.7228207771381476	0.25629904068192594	9457	3
cg06219310	4	802229	-0.08965389606684798	0.13179100521862308	0.4963314559513951	3.013496961887876	0.22162944000078774	9452	3
cg06219337	17	1278466	0.31854900162877314	0.22099143890397221	0.14945645369396324	0.7773700218492723	0.6779477825303148	9453	3
cg06219351	7	158114137	0.11207062461253803	0.5194940883271528	0.8291979676726488	3.291295907853561	0.19288754005464306	9333	3
cg06219408	8	143888878	0.03829360433141336	0.11856264620403545	0.7467088501894459	2.6917051660033398	0.26031767079975565	9452	3
cg06219577	22	41682540	1.4657177810858484	0.923547676199868	0.11250096732229908	2.4855402157966653	0.28858370170135783	9456	3
cg06219586	16	410931	0.2520618464238445	0.17893068510084215	0.15892027379639187	0.7364983994102859	0.6919447277797532	9457	3
cg06219592	1	28845213	0.4787691117925562	0.9854377843381813	0.6270777199530451	6.446303893241411	0.03982932031353599	9408	3
cg06219624	5	111496180	0.03904158265894287	0.1394575346852012	0.7795134130948393	2.084691030081408	0.3526266201813431	9456	3
cg06219660	1	1695509	-0.23189708249841126	0.2761823949616549	0.40110357046943046	0.8224559147440558	0.364463091265103	5561	2
cg06219670	11	95886395	-0.018584390467042904	0.15211009542186404	0.9027586573288822	0.1873235921570946	0.9105906755063895	9422	3
cg06219686	17	29421884	0.49172443190077386	0.3173470292417251	0.1212651971017928	2.1375517220343254	0.3434286646231434	9453	3
cg06219695	16	434256	0.07184999576877558	0.17262264053163778	0.6772447860721547	0.9154342164078482	0.6327264440120793	9458	3
cg06219726	5	662284	0.08556731731944608	0.22807350299651163	0.7075308406270866	0.3484584703336921	0.8401042941354904	9458	3
cg06219732	10	72118317	-0.1858117465239828	0.21254567328975119	0.3819982820714987	0.006596361907861111	0.9967072520701984	9455	3
cg06219793	8	65492534	-0.31531951557765425	0.22037682028721675	0.15248186995917165	3.8567296633257886	0.14538573437462957	9416	3
cg06219806	11	62308810	-0.28616657408195395	0.23135864468500472	0.21612570824572494	0.3809344588327521	0.8265728445597521	9458	3
cg06219926	3	196669402	-0.28133206861978133	0.7696500174370865	0.7147139767866497	1.396331707329224	0.23733872921258273	5556	2
cg06220112	4	80004287	-0.1817698764021321	0.12940006074126514	0.1601068019787704	8.212921670930747	0.016465947220635543	9453	3
cg06220161	7	93633704	-1.0808608993259903	0.9788847566551319	0.2695168674208765	0.08457214254722578	0.7711944191195567	5561	2
cg06220235	16	11349023	-0.653902207127241	0.4489178671020473	0.14522163383818187	0.6322222377583582	0.7289784423994958	9438	3
cg06220449	1	18964400	-0.3255705432700913	0.12540680702843773	0.00942843924063316	7.835436965837294	0.019886414219862505	9450	3
cg06220521	13	95254216	-0.009897877478673925	0.7030971666315116	0.9887681203091067	2.752372307919714	0.2525398669144214	9454	3
cg06220604	3	187465654	-0.038722895494968955	0.06949504739853841	0.5773882821639323	0.3055633824892772	0.8583170794930681	9452	3
cg06220618	11	36334536	0.1603202404065854	0.3325172316779677	0.6297056795030815	0.1959587622256721	0.6580027833764235	5562	2
cg06220725	16	72042591	-0.3817172824137374	0.5803892265763607	0.5107361401657413	2.4044883223579343	0.3005190414335489	9451	3
cg06220761	10	7455518	-0.015079271631388818	0.081333059084177	0.8529141273819852	3.6699703863762636	0.15961586515270737	9414	3
cg06220958	17	10452851	0.04000761285501761	0.07942194123999458	0.6144475983678996	3.1776525053467513	0.20416510940319507	9459	3
cg06221087	1	164659666	0.10691960411959339	0.17883412929631445	0.5499265173697322	6.241940981468076	0.04411433508493933	9454	3
cg06221215	11	62359120	0.11925151061570127	0.4177808082148076	0.7753067786637251	5.119093394450544	0.07733979084026324	9353	3
cg06221218	1	55230625	-0.5208474241779696	0.41229976326863554	0.2064908547799014	2.80877909145695	0.09374969977260135	4938	2
cg06221222	1	94147831	-0.061347110272981654	0.15657760606925705	0.6952059751701738	1.2331022843400272	0.5398029344839689	9456	3
cg06221393	5	139089315	-0.28819310353586164	0.3442478843366144	0.40249848361242185	5.444472979031042	0.06572759085502428	9454	3
cg06221394	1	167906402	0.4539486700951436	0.6087087424893725	0.45581435424834227	0.7483968932033996	0.6878403986945107	9459	3
cg06221416	10	101190703	0.07115262885951065	0.5158601163498734	0.890295674539708	4.61162250808273	0.0996779037418367	9455	3
cg06221449	1	29102029	0.012269406348125247	0.06788322247789304	0.8565694318844619	1.2239110953175083	0.5422893588098381	9456	3
cg06221470	7	2353869	-0.10133454289215542	0.3250223288350014	0.7552098731423239	1.6786824509359508	0.4319950170254009	9436	3
cg06221570	7	150558377	-0.026892459067092624	0.10872960125836198	0.8046502327063926	1.5786703813496827	0.45414661584988186	9454	3
cg06221609	1	152799138	0.030847296650913035	0.11957466193531666	0.7964260514609521	0.07173397658014802	0.9647686104716645	9459	3
cg06221680	1	151689396	-0.0274340967989166	0.23215366143161612	0.905931258108602	1.2624859772933912	0.5319302067072055	9451	3
cg06221748	17	296101	0.2115324398680365	0.23354054177743733	0.3650611770570881	1.3011077732657133	0.5217567026480627	9454	3
cg06221837	7	156782636	0.21649683377694806	0.2047805906559501	0.2904140958037236	0.5493626119359488	0.7598142329049391	9459	3
cg06221946	1	32802312	0.24768312950665825	0.15829629017411664	0.11765782661346605	0.017428527667272403	0.9913235953121031	9451	3
cg06221963	1	154839813	-0.007974408261269115	0.029524259701535226	0.7870857788436063	0.21818369684228123	0.896648058007552	9453	3
cg06222012	2	67442562	-0.33802277083200954	0.2006217332126968	0.09201247147779239	1.7280925401033094	0.4214533136581693	9431	3
cg06222048	2	136287899	-0.8264615157074549	0.4469699071638296	0.06445323922344033	0.45255721299137175	0.7974958831780184	9453	3
cg06222062	1	20396690	0.05531849679344264	0.11394760088758489	0.6273407788349055	3.291030467486832	0.19291314182322597	9452	3
cg06222087	20	60638858	-0.11628978318965671	0.19704683144381002	0.5550812595748673	1.172229797169453	0.556485091387632	9458	3
cg06222114	4	1004783	0.14433405936824575	0.13940844756343457	0.30051378144389695	3.5607159828233916	0.16857778706505094	9453	3
cg06222120	3	3168755	0.38048004040449496	0.5716799336581	0.5057004961717535	0.2712172863864254	0.8731842922452728	9454	3
cg06222162	12	48131444	0.31022471493148795	0.21595777533922664	0.15085831163644997	1.3406031216421108	0.5115542897924604	9457	3
cg06222206	10	135278165	0.15077423260288048	0.14081379859773777	0.2842886966414251	1.1256210970082434	0.5696059069992189	9448	3
cg06222220	16	67260896	0.19892142607161467	0.8332682121637152	0.8113193212109899	1.0593420299936982	0.588798643742344	9446	3
cg06222383	11	1242166	0.09740563295576983	0.09031551121966412	0.28080893299677656	1.6277721091136503	0.44313267815495394	9454	3
cg06222392	20	60781454	-1.2628541722429956	1.0429274238719357	0.22594352561951483	0.2566264940609386	0.8795778108491068	9406	3
cg06222397	16	86953019	0.029527815206757107	0.11849811265322448	0.8032185760377295	0.24163885247319525	0.8861939685257344	9454	3
cg06222517	3	49577284	-0.24402944462886753	0.6019566766675335	0.6851881408176308	0.6757515621365999	0.7132838857576902	9405	3
cg06222550	12	97300814	0.09386207777712512	0.7547098604482104	0.9010235712628882	0.4610844755970052	0.7941028931358789	9455	3
cg06222638	17	4542859	0.3481761302152217	0.4368756159803308	0.42546929150972435	6.031195420525721	0.049016529047048035	9452	3
cg06222699	7	98744600	-0.15760879782598544	0.1335024736962303	0.23777423485948337	3.1139570803151337	0.21077194905729296	9441	3
cg06222774	8	66743912	0.2320848100019095	0.11827882040407628	0.049741064985638926	0.8669717496220471	0.6482454491404284	9441	3
cg06222851	10	50970358	-0.42743117378085316	0.34597111495302735	0.2166618271144915	0.2176716955091429	0.8968776298921037	9454	3
cg06222885	4	182889207	0.05000973467607941	0.17242228487994257	0.7717839720254219	4.769596093534398	0.09210757912446847	9457	3
cg06223018	3	49557076	0.12150680349029674	0.21141911018975998	0.5654806390779035	1.6288156232696331	0.44290153085025225	9456	3
cg06223080	2	127868745	-0.05956468391076073	0.13297652488358166	0.6542009532969368	0.06385827179892872	0.8004985466119222	4855	2
cg06223120	9	140022932	0.10394089630415565	0.20016497203035669	0.6035681817048475	0.3044062648501163	0.8588138100894832	9455	3
cg06223162	1	101003688	-0.0028031697692285015	0.01965037196122345	0.8865648300677895	1.6151981804635913	0.4459274134890727	9457	3
cg06223172	16	49247728	0.10067767805233001	0.05899100210796462	0.08788496843532588	0.5129112791009716	0.7737893194401728	9454	3
cg06223279	20	32081978	-0.4647901362812611	0.19041331350682295	0.014648521155702402	0.45204059552013054	0.7977019099393754	9458	3
cg06223466	7	4922708	0.26938159572388387	0.41478987193479583	0.5160532978515517	0.5247221479421342	0.7692332234627028	9449	3
cg06223477	22	29663662	-0.37556614862836013	0.4930230678524741	0.4462021724133415	0.9052450823974681	0.6359581363237915	9444	3
cg06223539	11	70517374	0.01839246909526134	0.19938149997410307	0.926501303020917	0.10553282744264877	0.9486015669152146	9420	3
cg06223562	2	111923681	-0.011320944938179311	0.4002656522364888	0.9774359779345987	1.0836229770987806	0.2978884828215361	5559	2
cg06223736	2	240142694	-0.22910836669164605	0.09447068853130768	0.015300824001387126	0.09604762847949014	0.9531110891912576	9433	3
cg06223834	16	4103161	-0.04338167354876635	0.11868317583549431	0.7147195127754677	0.2852482699651855	0.8670799126614824	9382	3
cg06223926	10	33626522	0.05240662725739323	0.0877157269663151	0.5502003887351512	0.6042387832922154	0.7392497993701221	9429	3
cg06224017	10	15126559	-0.035319452122037215	0.08720729641286962	0.6854733211681431	2.8401829893386537	0.24169190236468513	9445	3
cg06224178	8	131360571	-0.2067286647111541	0.11983416427208815	0.08450532082362373	0.4710185999091542	0.7901683144452061	9457	3
cg06224510	10	7745454	-0.10464686214450758	0.13516616577968762	0.43880720644774046	1.283427383779984	0.5263895811105687	9458	3
cg06224551	11	124670268	1.4078049130559718	0.738567596842692	0.0566335064574145	1.9100134217856906	0.3848095621285761	9433	3
cg06224587	4	6540449	0.12287594828995696	0.053306531010662496	0.021161957047270842	0.32236010075573274	0.8511388094458976	9454	3
cg06224721	2	74612020	0.3387842272690572	0.1916563621634399	0.07711693857389308	5.287462567527799	0.0710954965555121	9457	3
cg06224732	7	102936381	0.10844239119120262	0.13476174923006493	0.4209944832182088	2.2884789892865145	0.3184660208332041	9406	3
cg06224751	11	33398173	-0.22857699953646254	0.3632843841242996	0.5292208946714902	3.2536072751022576	0.19655683800757992	9451	3
cg06224763	2	23692748	0.16427191654208678	0.3465241090883467	0.6354598021897124	0.6297489757291701	0.4274474061866734	5561	2
cg06224766	8	120499470	-0.16924796644953186	0.14763983068898845	0.2516474304388278	5.673229482463319	0.05862378711898569	9438	3
cg06224832	8	140802514	-0.12475238942321351	0.28969654110745136	0.6667365005423008	7.429726031268643	0.024358777658197564	9453	3
cg06224893	2	25526639	-0.07553674844532723	0.17334013806059725	0.6630022872745359	2.2607404388184498	0.32291368537602705	9449	3
cg06225133	3	44690200	0.42709838701011094	0.500086737008702	0.39307805133821067	0.19328221726197253	0.6601987814704922	5561	2
cg06225154	22	37640364	0.15231466124808807	0.6575973548307147	0.8168308546818913	10.052792456322406	0.006562417463321235	9420	3
cg06225242	11	125009657	0.1715321606002517	0.13951765207327096	0.21889726962206152	0.5963135668311864	0.7421849683311218	9446	3
cg06225294	3	114477961	-0.06452987104573722	0.17905440183338245	0.7185536030253867	6.5752813846453675	0.037341846454354906	9456	3
cg06225476	7	116169488	-0.18399254481507832	0.14289648534205424	0.19788760282733767	1.8650919241995663	0.1720382677052195	5434	2
cg06225581	5	140080094	-0.22936554276968124	0.24375776175531305	0.3467269573577862	0.5316497166583181	0.7665733746862026	9450	3
cg06225589	16	850880	0.11475274031860534	0.09413377007823726	0.22282937681807852	1.7517098394130846	0.416505788419235	9440	3
cg06225634	1	221066352	0.00763931999906664	0.07519755502319066	0.9190821131688129	1.0160423852391576	0.6016850203452494	9399	3
cg06225767	12	11912232	-0.08812882186584813	0.12499932156440932	0.48078882775164633	0.8753809468798948	0.6455255592434295	9458	3
cg06225840	2	19563449	-0.1912232462390612	0.2714987597309023	0.48123067076924053	0.10306055892561779	0.748187304716174	5562	2
cg06225983	16	31085762	0.030913405588556535	0.6612399350716243	0.9627119509575027	1.1036013185723252	0.5759118551291095	9451	3
cg06225999	10	90488156	-0.38055200082516377	0.23522451093022959	0.10570040280414009	0.09072063206909031	0.9556530826614086	9456	3
cg06226095	4	146540576	1.2241419010780759	0.6200075061196664	0.04833644646344821	9.10528049609878	0.010539341142211386	9454	3
cg06226150	20	62369956	-0.28261882185549025	0.22020613597660055	0.19934200855374806	0.9445144939838134	0.6235930748398542	9454	3
cg06226156	2	74726478	-0.18477785409093214	0.2884238886658899	0.5217521571112584	0.3031419764457646	0.8593568758901441	9456	3
cg06226256	2	42068648	0.09139545901778363	0.14972623618739153	0.5415855251651931	4.6603872179333194	0.0972769115838986	9457	3
cg06226279	2	121554672	0.22481786734725212	0.21320976950474488	0.29167946086313773	0.21668430101788527	0.8973205252267551	9457	3
cg06226283	7	103629555	-0.3682498913078759	0.309312836422514	0.2338334726386843	0.08658531667683968	0.9576310903292885	9451	3
cg06226335	11	208661	-0.116473225368895	0.7222183499369395	0.8718795813913917	1.2033532105636473	0.5478922665315199	9391	3
cg06226384	17	64873351	-0.11000948390499045	0.11677594944464781	0.34616396956235274	3.2963964867770432	0.1923962477290403	9437	3
cg06226386	8	22500449	-0.1790032294596398	0.15285523261352435	0.24157313354521126	4.9044339782790685	0.08610248646691025	9455	3
cg06226431	1	32110507	0.585347729656539	0.854877410200398	0.49352352794542964	1.5662637573838545	0.4569725851163001	9459	3
cg06226465	16	85813477	-0.10943829745929297	0.2762417809902906	0.6919807130514465	1.0025385464800118	0.605761294947362	9458	3
cg06226516	7	13072314	0.2686699521364291	0.22760343444165926	0.2378291835847891	0.1901860284003684	0.6627618327981487	5548	2
cg06226534	1	156890805	-0.08106885975745924	0.1412583999615755	0.5660322919079188	1.0206237817418056	0.6003083189270593	9457	3
cg06226567	20	22559676	-0.015861999675332555	0.35664685754804953	0.9645254872838906	0.5406243457524003	0.7631412251569963	9406	3
cg06226630	4	48493420	-0.04300655594912524	0.1430926153984641	0.763757288487364	0.2128213958254789	0.8990553320941355	9457	3
cg06226670	7	42967961	-0.13237480877827268	0.2047975438338043	0.5180403321128244	0.7948613141367231	0.37263420683550913	5553	2
cg06226675	10	11485771	-0.13045541611983444	0.38183228231496996	0.7326095403176658	1.0498739438347513	0.5915926501422104	9422	3
cg06226703	2	201242945	0.008912180881743365	0.18733037834184937	0.962055219784044	0.3530003145006376	0.8381986473481694	9459	3
cg06226724	9	34651674	-0.09641489745874282	0.18382606284330105	0.5999379028450262	1.6335203995143246	0.44186087903808297	9451	3
cg06226973	2	179315633	-0.0871240175233374	0.7179688698074251	0.9034154783892748	1.138417720341646	0.5659730254270032	9448	3
cg06227019	2	242479660	-0.39163682129572713	0.3615629161553289	0.27872963768336095	0.04318923545373242	0.8353693597673304	5562	2
cg06227257	2	33824395	-1.0054603063092595	0.903914586334264	0.26599201284256746	2.6074497704996644	0.27151853169070955	9440	3
cg06227326	17	4269555	-0.4678531249692209	0.6040569701934387	0.4386244021198276	1.5342495469819522	0.46434625144255737	9456	3
cg06227406	12	70999958	0.047094604499971535	0.11542837397979283	0.6832747694136746	0.5482840835264011	0.7602240840221086	9333	3
cg06227920	15	65477998	0.8593940125733848	0.5941515808025836	0.14805883024132066	2.813375362308259	0.2449533043349389	9452	3
cg06228260	7	157854729	0.00700673578245652	0.11199726226912124	0.9501155523676438	3.456383520091604	0.17760527273424898	9432	3
cg06228407	2	146571856	0.14552171883947193	0.20149015025287606	0.4701546449226385	0.3997052864512399	0.8188514074902453	9409	3
cg06228413	22	40766527	0.6315175294205845	0.3854071783076512	0.10130236362987563	3.230100216969718	0.19888070458036042	9458	3
cg06228491	6	1578330	-0.14284149035730917	0.19700231517775815	0.4684059062853696	1.636574657317023	0.44118661549403976	9451	3
cg06228507	20	61637360	-0.005264106287574734	0.18131980738765577	0.9768389386638737	3.66739783319471	0.15982130740302308	9457	3
cg06228542	12	56123961	0.5231441524595997	0.6311404068194403	0.4071682857762467	0.7388572114874545	0.3900272000970057	5557	2
cg06228599	6	47010091	-0.3617152566105176	0.12440127419799679	0.0036415666720510886	0.019913169230001138	0.9900928180769527	9424	3
cg06228648	13	26040175	-0.0620692086600157	0.16129889157217603	0.7003791901890367	6.909071828123475	0.03160196698196615	9458	3
cg06228763	7	1773169	-0.20550408502946896	0.17048642531873553	0.22804949195647872	0.1923868146734845	0.9082883294529199	9453	3
cg06228828	13	50653048	0.44514228026789077	0.17420434398287488	0.010609995210748917	0.22586512238251932	0.6346068732954916	5550	2
cg06228857	15	35372947	0.15453176701089072	0.10855022288764428	0.15456317717079587	1.724261341929586	0.42226142300061237	9456	3
cg06229167	11	65658969	0.7273681091471883	0.4995913977261727	0.14541307520090455	1.4115065422030666	0.49373651669383223	9441	3
cg06229339	4	6575842	-0.18821478997205296	0.17246572583904599	0.2751333907233795	0.008639781705724305	0.9259429449083487	5557	2
cg06229455	7	157189721	-0.1825587528216875	0.19416675258875898	0.347106603669961	0.5972803910054028	0.741826273852169	9412	3
cg06229674	22	39492189	-0.04453089274793091	0.2205003716559916	0.8399528251870514	1.1682537546021505	0.5575924960005889	9458	3
cg06229737	6	34391778	-0.2741538545400352	0.28682690632098207	0.33916501262212756	0.4128635655719832	0.8134817530230375	9454	3
cg06229980	15	36623778	-0.0744006956909251	0.14357679538764603	0.604322620413877	2.3259019448073275	0.3125624554283878	9396	3
cg06230206	11	126456119	-0.02885172176887013	0.05499772176318318	0.5998623369349674	0.5571858820626177	0.7568479222545269	9453	3
cg06230247	22	37420730	0.11142650266658681	0.12319639672282304	0.3657502889868361	2.6540935292890397	0.26525947936712524	9457	3
cg06230303	16	123353	-0.3004119572086044	0.21789931477396085	0.1679955196408219	0.8936102254824584	0.6396685593800098	9458	3
cg06230408	19	57175062	0.19478266985806064	0.21520382442595803	0.3654082562134594	4.066590825298681	0.1309034287631831	9448	3
cg06230418	12	133129990	-0.26905782443669546	0.24620355217151768	0.2744698802743103	0.7518215603941693	0.6866635942999544	9451	3
cg06230462	11	77790851	-1.5637400947090347	0.7155615866697629	0.028864465497375286	3.804506922105457	0.0511148235670537	5561	2
cg06230513	13	76069242	0.17283592649544463	0.17904159879519752	0.3343747961479694	2.4060517230685163	0.3002842173850672	9453	3
cg06230668	7	18652971	-0.17918589618720254	0.13653976211725632	0.18940715877067563	2.6322421199259716	0.26817351606730583	9357	3
cg06230674	18	20716991	0.0602812603476977	0.23529834259518498	0.7978035459103002	2.693296487941119	0.2601106285682221	9457	3
cg06230736	10	8096650	0.0419742090253156	0.34778705474517607	0.9039370596125615	2.2194724945057724	0.3296458946204853	9452	3
cg06230781	20	44563141	0.8108787872285197	0.5428411826215438	0.13523626838428002	0.09642144469132508	0.9529329616501073	9458	3
cg06230805	21	45391366	0.15285251656870255	0.1775254321740496	0.38922836517308884	1.6328987620994848	0.44199823901128393	9453	3
cg06230839	21	43189892	0.019947533721892053	0.07179061387833344	0.7811220360320914	0.4632637263959066	0.793238089695202	9455	3
cg06230847	6	30297594	-0.08971153004180946	0.14741585730870768	0.5428155132913985	0.9653371256192169	0.6171343307496782	9450	3
cg06230848	8	127569163	-0.15531313725026324	0.12011623236805496	0.19600285641522924	6.387342255936122	0.04102100083334019	9456	3
cg06230948	6	33280518	-0.035045115909770615	0.5802714675153853	0.9518415615038445	2.2577440115370195	0.3233978416584411	9336	3
cg06231140	4	6107320	-0.011329870522418354	0.09627670806343243	0.9063209878644766	0.3723283576985373	0.8301372928078037	9456	3
cg06231285	7	100171748	-0.19363518036040825	0.20314294780298742	0.34049043584161115	0.021492242863793597	0.989311411860017	9456	3
cg06231372	20	32308201	-0.2802895952819187	0.3469944430812237	0.4192264927432937	1.3172166234520066	0.5175711311834437	9459	3
cg06231385	7	4743056	0.4327331610642345	0.3364572236992226	0.19839206233236809	0.27862123729937044	0.869957761380304	9428	3
cg06231565	12	1738268	0.11098910826507372	0.13634533603265453	0.41562812471167443	2.2957219208082233	0.3173147928672892	9436	3
cg06231581	13	112903693	-0.26052603299326815	0.19027871434157134	0.17094265007674636	1.6396349119681344	0.4405120600075051	9453	3
cg06231724	2	127911923	0.44708235648664774	0.2739345687487837	0.10266322989321405	0.2529861359636891	0.8811802578798897	9458	3
cg06231882	16	81040594	0.2564053912367559	0.697696999435361	0.713244227697676	1.705169003631898	0.42631170354294873	9455	3
cg06231962	20	44173510	-0.18654015374836383	0.12997964300843784	0.15124464503673243	0.3359054878358354	0.8453937837387697	9459	3
cg06231995	9	140024593	-0.07994018430063221	0.2034974787349179	0.6944440663975651	0.2646454283458653	0.8760582330480509	9449	3
cg06232075	4	1256182	-0.35247408791727847	0.20885019134815563	0.09147102048982063	2.286774739668199	0.3187375092850247	9454	3
cg06232130	2	157177008	-1.3781454175056362e-4	0.3984537642579442	0.9997240329925624	0.7949749898539504	0.672006346083477	9451	3
cg06232205	15	40120808	-0.20269761641361383	0.1371032254545097	0.1392925355386726	1.2887210545874719	0.5249981567790439	9457	3
cg06232263	16	22337411	-0.12945414820682385	0.2184610001486695	0.5534667753437308	1.1051561160685908	0.5754643159546335	9456	3
cg06232266	8	22722736	-0.5241285507435353	0.5509137110827822	0.34141126583789716	2.638683256248396	0.26731123424377556	9444	3
cg06232466	16	1222188	0.25934529881541724	0.5219300710497057	0.6192619408008964	0.06342734012071363	0.9687839342156037	9420	3
cg06232512	2	240612347	-0.16462993634443268	0.190827748201018	0.3882942535596724	10.290915196698592	0.005825807873896932	9455	3
cg06232807	16	51185132	-0.13429777173802457	0.17728997094803264	0.4487482757914174	0.01281432691838808	0.9936133186451925	9450	3
cg06232845	7	133625048	-0.32570266884630306	0.18260410221192527	0.07447978804132958	1.7472829193617463	0.41742872840091727	9458	3
cg06232999	12	96429744	-0.7084405893016157	0.8873386134508358	0.4246453070225086	1.33101464786376	0.5140126906085395	9421	3
cg06233018	21	41552656	0.06935559068580699	0.10213523811563666	0.4971021044837999	3.984561299373291	0.13638402629747537	9457	3
cg06233073	3	169780688	0.06194634729676209	0.19523470481240549	0.7510222905967536	1.573906214366918	0.4552297205168814	9452	3
cg06233122	8	74888597	-0.6927816076868993	0.9040638901526593	0.4434994971116345	3.1111118839560614	0.21107200622810737	9395	3
cg06233135	6	42450495	0.17350725833770594	0.1461019858476448	0.2350003727522992	3.755601273697017	0.152926076137776	9456	3
cg06233186	12	89470213	-0.022137311174044126	0.26278048778561847	0.9328635496907285	2.7448918789506154	0.2534861888028072	9449	3
cg06233202	2	64501134	-0.5157967488232555	0.2556350209716361	0.043621712992833905	2.199439288342453	0.33296441912957925	9458	3
cg06233211	4	124318523	-0.8114498500516393	0.8100406970338829	0.31646937186132423	0.9668725250120483	0.6166607387228012	9457	3
cg06233293	2	47596185	0.8988911000166506	0.5362000612662613	0.09365792782595105	5.282227405523088	0.07128183855288789	9421	3
cg06233301	16	1500359	0.19910806007337595	0.10530289276256855	0.05864933465395167	2.3872835701273907	0.3031153705466706	9435	3
cg06233328	15	28510815	0.9083682234116444	0.4782694927241417	0.057527522334038184	1.8855433239027046	0.3895466460878517	9415	3
cg06233376	16	6532764	-0.056986726131952235	0.06288789721408518	0.3648492426672625	0.4659771436999788	0.7921626264259126	9456	3
cg06233455	11	94474371	0.16287520578330328	0.30364820878247567	0.5916859848875236	0.5706916727069813	0.4499841949307104	5540	2
cg06233473	6	117002773	0.8669935650064593	0.5439050129702802	0.11093233936564394	1.4121129324145252	0.49358684089008303	9457	3
cg06233497	11	120200253	0.21646719525498795	0.1437443127886792	0.1320881408085568	3.216118626419692	0.200275909985799	9451	3
cg06233503	11	2812674	0.1531743607748153	0.14354631437617604	0.2859389847864343	3.323559712166861	0.18980086107195568	9453	3
cg06233517	11	45373299	-0.020133319004357154	0.1766147614342044	0.9092412216772533	1.5775286725170399	0.45440594146274055	9456	3
cg06233552	17	5322836	-0.6126914283716693	0.631798262368641	0.3321671253242151	0.6595178713731178	0.7190970611788703	9458	3
cg06233593	16	337645	-0.49343814344600107	0.21619392741148996	0.0224665201610775	0.051984071277892036	0.9743428495960922	9458	3
cg06233658	7	1865544	-0.02702362918010658	0.18434677469114163	0.8834546389565678	3.6743834970922853	0.15926405220035342	9439	3
cg06233731	12	18890872	-0.1069716998515457	0.21535476075403467	0.6193842796109816	1.4791639065619462	0.477313413124774	9457	3
cg06233738	16	89459257	0.3280243563718377	0.12451871453614892	0.008430157149227275	1.515582105648096	0.4687006192606422	9359	3
cg06233815	17	10105216	0.007903148769806172	0.06466418374647845	0.9027261073265939	4.101868073794462	0.12861471657618131	9451	3
cg06233823	10	1142583	-0.03363138454991003	0.2379645790773925	0.8876097468846557	2.0128349546152986	0.3655261424030149	9453	3
cg06233904	16	31044135	0.7793637476497468	0.6174143997415048	0.20683995320034315	3.471211694284431	0.17629336109648713	9457	3
cg06233930	17	76899379	0.003221048042428859	0.23707408828059326	0.9891597371378915	7.113172269631386	0.028536076936294497	9457	3
cg06233985	11	5249528	-0.04134047616248114	0.17052454098571102	0.8084460291020152	0.1608294893019372	0.9227335682028392	9455	3
cg06234050	13	100089372	-0.25691563479295115	0.3603748416842347	0.4759000660054757	0.07389591288729705	0.9637262897874044	9443	3
cg06234051	17	70120541	0.01618185266543888	0.13701129682058566	0.9059836899861892	0.6731458506117893	0.714213797417324	9439	3
cg06234063	12	65219392	0.08222794326643705	0.1537234687772435	0.5927133410153924	0.6081151979922413	0.7378183676293633	9455	3
cg06234167	22	45406309	0.23150750454488553	0.2882125874269281	0.4218287600261973	2.928299679922494	0.23127452828355133	9456	3
cg06234201	16	68050984	-0.03165983429009633	0.11367018266150192	0.7806104121153935	1.567610595545093	0.45666495465190093	9457	3
cg06234300	3	9291125	-0.11908624602806507	0.37534233624182617	0.7510359432518006	0.20283988420617594	0.9035535130407417	9456	3
cg06234342	6	111279552	0.27215810735774726	0.5262804833318356	0.6050618568596136	0.09954513588623333	0.9514457891684942	9454	3
cg06234378	17	78170176	-0.03366486470575593	0.10158905541050352	0.7403553621391339	1.7012352495018623	0.42715103141197813	9459	3
cg06234511	12	83953441	-0.08103404532336293	0.11335123081516009	0.47467492356771845	1.6903212326187742	0.4294883698336708	9450	3
cg06234584	3	28389645	-4.0302575764583675e-4	0.15191577695635067	0.9978832504505718	0.5900714560788191	0.7445049872871996	9456	3
cg06234624	17	27181559	0.12145077045023356	0.19534303765660552	0.5341189379967495	0.3971169948411873	0.8199118066117286	9457	3
cg06234730	12	132199443	-2.187024064178106	1.1039686606922723	0.04758496085258178	0.45556291023095247	0.4997049869588443	5525	2
cg06234741	12	58662850	-0.052075373541132536	0.09421109230107365	0.5804332127823971	2.5845440831652815	0.274646066383994	9452	3
cg06234765	22	19276228	0.12982583393476788	0.19557683505555248	0.5068120062015286	0.3364716114255802	0.8451545189219324	9457	3
cg06234863	17	55739985	-0.0030741063569172116	0.2685780512480601	0.9908677256590396	0.6279654089930595	0.42810259877922785	5557	2
cg06234941	3	194325068	0.1560866544308615	0.2123289151338897	0.462268071677834	1.8090806604542269	0.4047278835251185	9459	3
cg06234970	16	88679642	-0.5168967223283448	0.1926008449283751	0.007279676908601988	2.525817528817969	0.1119967226996717	5552	2
cg06235000	7	116593769	0.1846758545672252	0.423060034302165	0.6624565967549636	1.475652836684935	0.22445591691927377	5561	2
cg06235057	6	169277107	0.0722960437197481	0.1498582915197567	0.6295009493053936	0.9955904972090879	0.318379836052735	5544	2
cg06235145	4	17034835	-0.10699368299075561	0.09676047243397652	0.26883120445851333	0.07890969915640572	0.9613133567143001	9457	3
cg06235224	22	37171278	-0.03866492150783315	0.14930770021060064	0.7956650725772118	0.06984806251480132	0.9656787748733323	9457	3
cg06235329	16	4747168	0.1665612677257371	0.1785056526781162	0.3507751554030019	4.983522799371718	0.0827640575258933	9458	3
cg06235351	20	814018	0.010037463714801667	0.6547662928520708	0.987769034928661	2.237030138382505	0.32676465744712546	9459	3
cg06235390	4	39449053	0.20995057013885923	0.11692557611728494	0.07255950935826656	1.5717052089027506	0.45573097783497035	9454	3
cg06235429	11	67373114	-0.10004367735574823	0.20238964092046208	0.6210856800533852	3.986544037803508	0.1362488863702214	9452	3
cg06235437	6	32122300	-0.46558628273522346	0.5482835334963511	0.39578634409920227	0.46409777770973804	0.49571507251909064	5542	2
cg06235438	16	30485966	-0.2973008111761536	0.17205078027487883	0.0839912850448425	1.2447747229770578	0.5366617015479571	9457	3
cg06235575	20	62795838	0.06431468208806183	0.06944096224399175	0.35435355430440457	0.8177532126376663	0.664396209558427	9442	3
cg06235642	4	7518783	0.03614238452673396	0.10364764964785289	0.7273112910344108	1.3600188662803505	0.5066122133990257	9456	3
cg06235645	15	48048618	-0.11244821961947397	0.16188945052276787	0.48730675847695404	0.681828400731392	0.7111199194180349	9454	3
cg06235653	16	2287161	-0.14076882694920337	0.16406721863943663	0.3908953128948037	0.385578650776742	0.8246556898569082	9429	3
cg06235847	11	63382067	0.25847629200459193	0.2713764709823449	0.34086176558798964	4.300597503640877	0.11644936311705213	9241	3
cg06235991	22	41601581	0.7821132254572885	0.7499290475723809	0.29698706095579824	0.46510589212672504	0.7925077880683833	9457	3
cg06236061	12	110317318	0.1877157445871326	0.5029641109847058	0.7089854827732465	0.56349581387682	0.452855145245121	5561	2
cg06236140	7	2295131	-0.22311589025455947	0.24369357619796803	0.3598981506414849	1.1692710138142328	0.5573089600625155	9458	3
cg06236276	6	160680078	0.17534963828238936	0.1340786057806764	0.1909370104105996	1.1149714072358057	0.5726470597478679	9456	3
cg06236279	17	7617286	-0.2254102211697626	0.17784100328138003	0.2049830949576867	3.718675099241861	0.155775789926267	9455	3
cg06236312	17	34890851	1.2229560460166198	0.7849643910228413	0.11923882757753851	1.0700366936511547	0.5856585450710509	9458	3
cg06236559	18	45458303	-0.09295292505429244	0.28678579958948225	0.745847418878228	0.26641035387822454	0.6057499657067354	5562	2
cg06236573	10	100007832	0.16722356662644638	0.28343897938921153	0.555203496184866	4.890195715545176	0.08671764849058189	9451	3
cg06236748	11	71935846	-0.09819338731948321	0.6936703044775069	0.8874305031850442	1.2003322307047029	0.27325528619402334	5560	2
cg06236976	8	145066299	0.04413195481553783	0.2515807751294375	0.8607507032138098	0.6638485132492137	0.7175416698242636	9459	3
cg06237092	10	112403495	0.5637407386837309	0.4987622420046564	0.25835846886495567	0.9378108295244894	0.6256867610886452	9431	3
cg06237151	10	46123153	-0.12306782521652121	0.09355363876734016	0.18834904932086505	3.2710472901977194	0.1948503121691543	9439	3
cg06237216	12	125230607	0.05392138134726728	0.27491286091963396	0.8445006662147979	1.889165452759101	0.16929608034101865	5561	2
cg06237220	11	60482517	0.1466037262442462	0.18761482591102951	0.43456256628063966	0.037977222308929345	0.9811905368066376	9456	3
cg06237414	1	155178670	0.3053802810202944	0.7177274609705432	0.6704851725459073	3.845469425012694	0.14620658194936417	9419	3
cg06237487	19	49828667	0.11605949660041365	0.12928181439360106	0.36933226125095725	3.6330650998515557	0.1625885422975805	9444	3
cg06237501	6	35263297	0.4029651959417979	0.33996834084726413	0.23589801466122065	2.7282780553756605	0.2556006463597782	9452	3
cg06237608	15	93443580	-0.4878139346772991	0.8827262034872926	0.5805222628011579	3.6378972137422108	0.16219619328037166	9445	3
cg06237647	12	6666539	0.30540961470742445	0.24301344391533725	0.20884049631456494	1.5522054743203673	0.4601960258315206	9454	3
cg06237694	3	97406327	-0.012821410515527643	0.18333808126950335	0.9442468635835045	3.8336846970520897	0.14707062748194552	9450	3
cg06237697	17	29902389	0.005184721539773416	0.18329813196747613	0.9774342615553904	1.5394826836307967	0.46313284592098614	9457	3
cg06237717	12	95467511	0.030480258802074906	0.6497185210265379	0.9625825500417613	2.017308256880953	0.36470950155331655	9459	3
cg06237774	7	89748278	-0.15543972974166861	0.2931521019184856	0.5959484750714457	0.8697923551205916	0.6473318711634907	9456	3
cg06237826	17	79797142	-0.16874816608297047	0.32332140038690355	0.6017254708490494	0.3237141033317088	0.5693841076466862	5562	2
cg06237983	7	27187269	0.09317889646419603	0.14113453635423912	0.5091169654180127	1.0218129405545189	0.3120893602364033	5560	2
cg06238004	17	42029727	0.08260624584255644	0.10062026359844657	0.41166319786614214	1.1635222466118853	0.5589131842714669	9458	3
cg06238180	16	34648955	0.14360469756805333	0.1326115124661887	0.2788538472092592	1.3237539926832014	0.5158821163217421	9445	3
cg06238300	17	79952487	0.009884087887624333	0.19816441972670354	0.9602194361744775	1.9158928598297544	0.38367999126288144	9447	3
cg06238316	19	21265364	-0.031051393155895286	0.031941062042261964	0.33097764859100537	0.6612582029147093	0.7184715996974047	9458	3
cg06238333	3	43132062	-0.4897175478948191	0.20224100932557357	0.015458505455484129	1.3067757304657623	0.5202801485679084	9427	3
cg06238409	3	168864101	0.6128853092130495	0.5629779539666008	0.27630876049829756	1.3433820598416244	0.5108439944949057	9456	3
cg06238426	17	71228473	0.03258706510493617	0.5345115064778718	0.9513862322012259	6.764401654956403	0.03397260455703266	9348	3
cg06238491	19	54876446	-0.021229901410192608	0.28490855650456476	0.9406007727379455	5.493843349090176	0.06412495517318531	9453	3
cg06238570	21	40685208	-0.16978021334244855	0.3349097796847506	0.6121947193171526	0.016244203713168655	0.9919107932932012	9449	3
cg06238661	8	136409523	-0.0231511644740424	0.08274504468584587	0.7796392879832145	0.04492761918076822	0.9777866230514234	9456	3
cg06238667	8	29086832	0.0764929019535998	0.10506797763134847	0.46659369450659133	0.7266902467500251	0.6953464117824878	9419	3
cg06238736	11	46722084	0.34390118814250353	0.5853626783655199	0.5568672455109662	0.5010892842634992	0.47902189078465	5549	2
cg06238779	15	65119016	0.14520673522726157	0.14224379322932262	0.30733497572165064	0.6417703236921599	0.7255065620406477	9420	3
cg06238864	22	39078174	-1.7113916656577868	1.286614901688931	0.18346863561987178	0.03622786217347858	0.849045702728624	5558	2
cg06238921	10	28101242	-0.09931947507666107	0.12662705020747958	0.43283686115827275	6.594465776858954	0.03698536857632851	9431	3
cg06238944	7	155596996	-0.116837627038432	0.38206213699175157	0.7597508986662166	3.101906416828965	0.21204575366642525	9449	3
cg06239055	17	58525	-0.22929238905086813	0.21178855208126382	0.27896482581811427	1.7831455731367025	0.41001038654488625	9456	3
cg06239131	1	2483786	-0.17040836982721835	0.24006782705332397	0.47780691723582586	1.297425716751199	0.5227181562411063	9458	3
cg06239143	8	67588502	-0.033816642556651136	0.10824498689181968	0.7547301715986957	0.6182177791706356	0.7341008297390783	9213	3
cg06239170	6	657134	0.11442418097068598	0.13805572423489745	0.4072028438194132	1.2119896622942665	0.5455314449237789	9440	3
cg06239208	20	42543422	0.053587385229865	0.4098498492094095	0.895974008969341	1.1664825195581203	0.5580865284147826	9458	3
cg06239285	11	62104954	-0.0499394947975183	0.5647973976767254	0.9295427126149016	2.506366126956978	0.2855942837841204	9375	3
cg06239352	17	36763598	0.035455064337122214	0.16477959568862635	0.8296374351846111	1.4157181217069614	0.49269790532919727	9458	3
cg06239355	5	32714010	-0.9462411311388375	0.43257389062412693	0.028708446290877845	0.6535036322991451	0.7212627265759265	9458	3
cg06239450	16	25118229	0.2376625463455724	0.916394661909663	0.7953689163604158	3.2366271719326183	0.19823271979644458	9450	3
cg06239478	2	11606277	-0.0513662343585281	0.28287253936414236	0.8559061343653886	1.1268299961010455	0.5692617130015383	9355	3
cg06239526	1	153747609	-0.11178819604331709	0.2491193529790627	0.653623924493038	1.3523646203127049	0.5085547955240982	9456	3
cg06239593	3	130748639	0.41054458594559673	0.1747689327024528	0.018820330877805234	2.5410085938575375	0.2806900349579158	9454	3
cg06239616	7	154705941	-0.04456959798504166	0.10957807578033858	0.6842002226099008	1.4166573946028764	0.4924665707608468	9440	3
cg06239726	7	50517434	0.17591358232331136	0.21522888081959865	0.4137383773747675	0.8171503270021656	0.6645965172130741	9449	3
cg06240076	19	5791290	0.20799940855651558	0.38505937494775044	0.5890764222234013	1.222470019432021	0.5426802396741424	9447	3
cg06240124	16	23690079	0.7494773604382878	0.6007722250842676	0.21220567519676503	1.1066677353202496	0.5750295388103861	9451	3
cg06240162	8	11142829	-0.320051398369812	0.17063787440023528	0.06070780958016256	0.6893384747738102	0.7084546450278681	9459	3
cg06240173	15	63449105	0.19813037381470477	0.40866629890851186	0.6278026824905842	2.3675424759338557	0.30612209970677745	9458	3
cg06240200	3	46974965	0.2718768301734351	0.2095523854116097	0.19448774151289144	3.8745016079848345	0.14409956366359009	9457	3
cg06240209	10	126716434	-0.3259156344575107	0.31631766616069656	0.30284910738111137	0.7823925572795869	0.3764104081175927	5560	2
cg06240275	17	2239739	0.701635016992136	0.9042040249251184	0.43776681710454657	2.830844629229417	0.24282304407169394	9450	3
cg06240450	3	125899547	0.23281685239794808	0.3836185901382202	0.5439194752209007	1.1231838503398175	0.5703004651652336	9438	3
cg06240465	21	46853413	-0.2056266991420075	0.20429979635736942	0.31417757302648913	2.6816507552075683	0.26162963619624197	9457	3
cg06240542	11	61129344	1.0658868460465605	0.5450035601310281	0.050495447716708435	1.6268365618831566	0.44334001241881704	9453	3
cg06240652	2	201312367	-0.2940276912625041	0.1903992353033644	0.12252310983912314	2.596211444248044	0.2730485332503195	9459	3
cg06240690	2	158114069	0.00272117505697656	0.2181393074375403	0.99004706083745	1.9615407532658882	0.3750220792920113	9454	3
cg06240704	2	201775847	0.025880158166011906	0.28555962770087345	0.9277869020435622	0.5209292299086073	0.7706934269156929	9459	3
cg06240849	1	47184738	0.664355241533846	0.5854804598359545	0.2564934750083876	1.0999120033270808	0.5769751957708176	9457	3
cg06240854	2	99771011	-0.2426496717334109	0.15187672405621652	0.1101152863214665	0.2916657245008405	0.864302148629242	9458	3
cg06240859	16	30687749	-0.0536671	0.514724	0.9169599741726784	0	NA	1087	1
cg06240896	7	100136768	0.17064344855501754	0.34218302763398795	0.617997389994845	0.5872244502671138	0.7455655469758343	9442	3
cg06240947	8	140717372	-0.015681483941222745	0.15191490563359808	0.9177840445196085	2.882211194397731	0.23666595676618946	9449	3
cg06241101	17	77895684	1.4002480217303024e-4	0.061708284650557936	0.9981894889391503	0.07683546546589796	0.9623108681686711	9435	3
cg06241208	11	30344200	0.12416550272136573	0.05969687510524267	0.03753167531224159	2.0246190416255128	0.3633787788617763	9335	3
cg06241292	3	49314636	0.3971591981057233	0.3450612173708866	0.24973970278107732	1.4414853747558731	0.4863908854125707	9344	3
cg06241300	6	31623269	0.1906982770654033	0.20171574737399728	0.34446429221174013	2.7801547510892224	0.24905603303990767	9457	3
cg06241374	2	56410071	0.01643708312227462	0.14118831618231378	0.9073200258793573	4.865534784498721	0.08779353693674033	9447	3
cg06241380	16	67595954	0.34067450858726994	0.6745645704722498	0.613538636120444	0.6537052037327269	0.721190037258118	9405	3
cg06241689	2	231906408	0.18648602234022016	0.19412353842165672	0.33672495316772205	1.4398214322345313	0.48679571703147134	9458	3
cg06241765	8	28748404	0.748221	0.952049	0.43192257235623577	0	NA	1065	1
cg06241792	12	21680669	-2.1196997126096466	0.9362977917143023	0.023579271086016013	3.1035012479933384	0.07812410691637585	5555	2
cg06241803	6	30538984	0.2706444921069487	0.8272830964602227	0.7435555083169765	6.801007379838321	0.03335646441342522	9456	3
cg06241812	3	71293694	0.06082659637863834	0.19619455148518933	0.7565365941116923	1.653262259458961	0.4375207570039452	9456	3
cg06241885	11	58171033	-0.197205	0.550185	0.7200185652637427	0	NA	1076	1
cg06241901	6	43244304	0.18751995599395893	0.11628639332757215	0.10683794801871388	0.9816807483844403	0.6121117750398812	9443	3
cg06241915	8	95106865	-0.2842540464359655	0.19876434272789809	0.15268664560373787	0.220508967651338	0.8956061890041656	9436	3
cg06242000	3	183966155	-0.11510007279036145	0.24191279821140702	0.6342228681720079	0.14498739294531696	0.9300716093736198	9456	3
cg06242012	16	13873805	0.2786105061170195	0.18137682291490534	0.1245171438102443	2.171603267169959	0.1405796041596138	5561	2
cg06242063	11	67033801	-2.1856355960424945	1.0300416729360191	0.033846938017501535	3.235721238172672	0.19832253299270536	9343	3
cg06242146	9	2844307	0.6279495271858097	0.8933285486914003	0.4820979158042504	2.658864929059855	0.26462740412829955	9458	3
cg06242216	2	219125693	-0.1931879761862705	0.1288681025632781	0.13384406130713333	0.09391289929283829	0.9541289493386733	9452	3
cg06242242	7	766104	-0.03387569148255653	0.04783186415563419	0.4788059395273157	1.057149699098494	0.5894444183444497	9453	3
cg06242243	12	124992461	-0.16852427498959663	0.1745128777044902	0.3342023820465461	0.057757485402931255	0.9715342629446562	9440	3
cg06242416	16	21615069	0.147222	0.31984500000000005	0.6453068552316203	0	NA	1088	1
cg06242449	8	144965577	0.061316424529227566	0.11213915520176802	0.5845238972273654	3.970317690872057	0.13735879356649627	9423	3
cg06242471	13	27843250	-0.33629924237634234	0.27702125807421835	0.2247540168160398	0.05587675893505882	0.9724482877363384	9455	3
cg06242599	12	132069077	-0.17635829054538915	0.24938334404536494	0.47945617720354855	0.197717496873781	0.9058706546329484	9237	3
cg06242719	7	129414860	-0.09029556812674232	0.11824942687602374	0.4451041078949911	1.7150929155371442	0.42420160309003047	9434	3
cg06242728	22	39898846	0.42118443589979176	0.6946724318341805	0.5443112191420532	2.469085888961252	0.29096772038350055	9459	3
cg06242730	7	1064100	-0.417909047378604	0.255040930480589	0.10129742688486314	0.7372378828620625	0.6916889342335725	9459	3
cg06242751	12	133351156	0.2504393614929925	0.3445422564035337	0.4673021618454993	0.24711184277161846	0.6191160999045764	5560	2
cg06242879	12	56497745	0.15372414574022844	0.26415204571366674	0.5605981601963107	8.02397365854219	0.018097403043371887	9353	3
cg06243084	11	63990629	-0.4403262234016902	0.4858689109083189	0.3647953503173066	1.747583422524556	0.4173660137859544	9420	3
cg06243191	3	71633826	-1.6257881596701447	0.7672568186573202	0.034093665648706285	0.6384627959513494	0.7267073712344444	9375	3
cg06243400	7	19157813	0.21296014114196732	0.3046385082896697	0.48451546719291744	4.794542438004341	0.09096584077802565	9454	3
cg06243458	20	17679422	-0.10226120483889019	0.13724105608413634	0.456198522679214	9.417400450550433	0.009016489374437279	9455	3
cg06243556	19	58609473	0.127641627638863	0.4291045061010051	0.7661149839757	1.1054445764666536	0.5753813226070252	9429	3
cg06243866	13	111019493	0.0981655528958157	0.13373172309958434	0.4629192607636934	0.13073879283458187	0.9367213779389677	9257	3
cg06243923	15	30152612	0.2546095243203842	0.22651213222300554	0.2609945079193939	0.07881293651980112	0.9613598674469157	9459	3
cg06243965	16	2120669	-0.2456300302737542	0.22243791260242304	0.26947892453962063	3.817236200405936	0.14828516030743152	9458	3
cg06244002	1	200011401	0.05480654519892162	0.3696144365951434	0.8821215497328556	1.4371034892402084	0.4874577082475736	9444	3
cg06244010	17	16313411	0.040008729203948726	0.13435277089404637	0.7658644838124009	3.2542208255194423	0.19649654849073728	9458	3
cg06244240	17	81058949	-0.09881841113216168	0.1200873496209658	0.4105718191111464	1.2673334509269165	0.530642509031775	9455	3
cg06244417	9	137809628	-0.23684830433781748	0.22497510758077788	0.29244384943756935	1.9164366292139243	0.3835756887263718	9444	3
cg06244497	19	39466575	0.23556288180339024	0.25521517803798316	0.3560086907834593	0.09115141223451247	0.9554472666310526	9457	3
cg06244510	11	43336780	-0.1607718586545981	0.15750565092012725	0.30737902035644904	6.810127880152014	0.033204696903269555	9454	3
cg06244512	7	35077606	0.12416108250941232	0.6406944129034139	0.8463392025167176	4.262566330120668	0.11868490378079063	9371	3
cg06244522	17	5390100	0.11905931931272831	0.6096320300048264	0.8451604291375904	3.2447365696148056	0.1974305731477421	9361	3
cg06244634	7	141477998	0.14716731793872304	0.12108288207655796	0.22420354668345366	4.826077164918809	0.08954279760548918	9394	3
cg06244754	7	204966	-0.3349181681560775	0.21207269068206275	0.11427616166823729	0.14001462919917648	0.9323869998434402	9454	3
cg06244906	19	57307081	0.09231677876337777	0.06005554557559761	0.12424681021556788	1.9455333030028226	0.37803569692894723	9448	3
cg06244927	20	33589992	0.4821403207564329	0.20821664991224062	0.02058173409530284	2.179760063501453	0.3362568314304349	9456	3
cg06244947	6	169540780	-0.09557873241916783	0.15305298782598392	0.5323115319620635	0.35919553576506674	0.8356062514955914	9444	3
cg06245037	11	44332938	-0.0013351244498296933	0.15995169089205133	0.9933400965674865	0.9160391293494905	0.6325351007427918	9452	3
cg06245154	19	45873313	0.19826761501576767	0.32813563918798494	0.5456943487194166	0.5999086066529838	0.740852074383572	9454	3
cg06245158	16	22201479	0.41539717185187636	0.77709303102907	0.5929592039821896	4.005726414674467	0.13494834446796597	9335	3
cg06245181	16	89186403	0.10280900660803195	0.13749859765140135	0.4546354045088539	0.24413557331500946	0.8850883692869267	9447	3
cg06245214	10	134454279	-0.37356859527465686	0.21013161277892162	0.0754393559210709	4.183757182406174	0.12345499636800732	9444	3
cg06245229	8	21999703	-0.3813974411321311	0.21942170419739473	0.08217667497180971	1.3664331069017628	0.5049900497072567	9456	3
cg06245338	17	74410839	-0.438164104736144	0.2958062938777172	0.13853903760963787	4.078301580342488	0.1301391794365783	9456	3
cg06245711	17	74260776	-0.0856876760948316	0.08666931958911511	0.3228228188673741	0.03398021338047303	0.9831534112280378	9249	3
cg06245776	6	31461748	-0.11558223022763948	0.11101256665553749	0.29779968182902283	3.076598849388812	0.21474598280024207	9324	3
cg06245962	13	103426301	0.10453188859142835	0.6971447088834911	0.8808096771898192	2.9153269972239633	0.23277952951865083	9229	3
cg06245967	16	87988862	-0.33687131495979084	0.21215047078678542	0.11231153080355574	0.8754097418434317	0.6455162653678634	9456	3
cg06245989	11	16828408	-0.008221510387004048	0.15431788731291268	0.9575116376353908	9.22235759553061	0.009940094038295417	9459	3
cg06245997	11	3829615	-0.29673529318593284	0.6894389925993598	0.6669039033381308	2.2064296277464432	0.3318026833944339	9440	3
cg06246000	16	1488895	-0.1624357499171621	0.25523057709036645	0.5244978423943143	1.580612450104772	0.45370583791334507	9455	3
cg06246094	15	42174085	-0.20532893708007696	0.14897987736583299	0.16813145745773525	4.71200564844118	0.0947983927270794	9441	3
cg06246114	7	142748215	-0.09381683487195566	0.11859548850309895	0.42890559573105824	0.4517217986403667	0.7978290725137992	9459	3
cg06246199	16	85458415	0.28410909186954075	0.48456648277155945	0.557663167089443	0.8969649929574248	0.34359681369950107	5557	2
cg06246224	6	108435180	0.1513478746438591	0.25975709447032186	0.5601278927796307	0.5924012559315475	0.7436382184298367	9457	3
cg06246357	6	1524494	0.1769095060707225	0.09869898484489802	0.07306657030036358	2.1997363472167173	0.33291496778440205	9458	3
cg06246444	11	111155888	0.07647001219701072	0.24320816055415065	0.7532004994433897	2.800831260201208	0.24649449211733723	9459	3
cg06246474	7	101738831	0.2919513830879923	0.2685274671743942	0.2769347397130175	2.9101996165537685	0.23337706977549882	9452	3
cg06246552	8	29952761	-0.49238965286964076	0.44535885840280803	0.2688988157109338	1.6571738888332042	0.4366658837408239	9450	3
cg06246646	8	114992667	-0.4263054656342234	0.20433175448172927	0.03694785660694998	1.2766833992458912	0.5281675586861625	9453	3
cg06246843	18	32074424	-0.16236197455767812	0.2049973274179349	0.42834903939412966	0.6889615890273859	0.708588160836374	9457	3
cg06246882	16	1538740	0.40667102452676557	0.2600045577570237	0.11779598632237057	0.4285941679766505	0.8071085703688018	9456	3
cg06246935	10	114430734	0.3615411016366679	0.23434404926617208	0.12288438188860494	0.14735561589036297	0.9289709526894006	9449	3
cg06246941	15	45671708	0.5769055222875237	0.27897311951350146	0.03864369356043619	4.751005182401273	0.0929677526925197	9450	3
cg06246950	22	31030853	0.09536042960748292	0.08924334759130488	0.285275264515346	2.4908557203656074	0.28781773603327787	9455	3
cg06246999	6	100904689	-0.1986313602934715	0.18090842347574707	0.27221918594624817	7.354902420164791	0.025287344897214303	9451	3
cg06247015	22	42949727	1.0387792173509771	0.8485683386680859	0.22089374221691793	4.060542835353123	0.13129987920363867	9422	3
cg06247172	6	34216481	-0.5019300500719944	0.4860561982309382	0.3017637550109719	5.441229601833714	0.06583426701410826	9450	3
cg06247283	18	29302528	0.6355715789913657	0.6914007705466652	0.35796374938671066	0.9211473497540686	0.6309215977979826	9456	3
cg06247406	6	101846791	0.0561548153251171	0.17071547159375453	0.7422025090388604	0.025179604737006433	0.9874891176503402	9448	3
cg06247470	17	79995744	-0.21744918047505646	0.6540442757238524	0.7395354509316031	2.338202382787541	0.3106460271469912	9457	3
cg06247666	6	128259318	-0.014679255295394114	0.17627269101067963	0.9336322154831992	2.2364030494105833	0.32686712876749413	9457	3
cg06247837	17	37820135	-0.1326822132502688	0.1453144938624696	0.3612060589268485	0.6178899733229395	0.7342211608725148	9456	3
cg06247967	17	55554341	0.27155682722917346	0.1775292430364499	0.1261044733414378	0.29460329798420326	0.8630336049306676	9454	3
cg06248061	10	135372380	-0.15416840617850505	0.19648898504865359	0.4326787322038331	1.4875513917337033	0.47531587504523415	9452	3
cg06248179	8	50824244	0.5275626808392792	0.7011784395797406	0.451813956569771	0.13478456471976094	0.7135219207705241	5562	2
cg06248182	17	27181818	0.22845789771564584	0.4184658162991725	0.5851060809000137	0.14204430091335357	0.9314412600498103	9435	3
cg06248406	17	76136725	0.3466649987963321	0.4130855699352974	0.4013522133248721	1.6847667231364203	0.43068282633230764	9357	3
cg06248428	10	32478850	-0.13333561775890815	0.19119374032621358	0.4855619806193376	3.0900917762915925	0.21330208296125278	9454	3
cg06248480	7	107642453	-0.26444241214271574	0.24721253106985328	0.2847558823495893	2.8171900518627746	0.2444865392117598	9428	3
cg06248560	18	35104681	0.08695710592858594	0.2379711094187288	0.7148051178782733	1.8616456983661698	0.3942291857090762	9445	3
cg06248741	2	99953491	-0.004018531525087561	0.2875283342634271	0.9888490298207727	1.556390297032931	0.4592341131504164	9432	3
cg06248767	8	56852290	-0.3535601748553689	0.31130083849141427	0.25606087535651106	1.81444631643074	0.40364352345773447	9408	3
cg06249026	6	26285621	0.12012648277894725	0.3664803654164561	0.7430748151326336	2.114490744943824	0.3474114826988649	9437	3
cg06249198	16	976559	-0.0637737947541139	0.06831407233093173	0.3505421670329259	3.109070765354466	0.21128752768470882	9458	3
cg06249421	17	46567806	0.2258675340212878	0.15952158389777518	0.15680308996274706	2.2069261239115585	0.3317203242376681	9446	3
cg06249486	16	56553361	0.14490467291139755	0.17733199282538067	0.41384968840489134	1.5838381897925216	0.4529746592558925	9457	3
cg06249499	6	166796752	0.1969277137519729	0.44112648250801934	0.655293840335466	0.05343795554393669	0.9736348161075786	9450	3
cg06249604	6	30039206	-0.024206669576481012	0.03539755880638052	0.49406901581134854	1.5769273750057948	0.4545425785824495	9428	3
cg06249747	14	69261882	0.3421907626402084	0.7330397494251354	0.6406353548450798	0.6268922013550203	0.7309237742381295	9457	3
cg06249753	8	81809180	0.20669834180869803	0.14634091028885693	0.15781926637251112	0.601368672678596	0.7403114252815242	9401	3
cg06250059	17	16120399	-0.05944285488407753	0.374193708174932	0.87378245537474	0.39054589435926323	0.8226100983046684	9422	3
cg06250108	2	216946398	-0.044923501462021995	0.6590747660277027	0.9456571022364243	3.321212181119807	0.1900237735769315	9456	3
cg06250135	8	26481822	0.0864763462124053	0.09752113785957911	0.37521639919765054	10.699334256841077	0.0047497317870192094	9453	3
cg06250214	16	58714489	0.317261564280222	0.23832897213508328	0.18312592145540993	5.2835223730268766	0.07123569965932361	9458	3
cg06250423	16	23525878	-0.17215222773426678	0.12309568709460016	0.16195588037997696	3.4080608851782634	0.18194871040389363	9404	3
cg06250549	16	85196757	0.017735760540695106	0.2170380109943847	0.9348715199154642	2.247053649757796	0.3251310897570108	9458	3
cg06250720	10	5593949	0.0721068077279269	0.2528127310772055	0.7754769302602899	5.552428407613031	0.018455065325461744	5562	2
cg06250734	16	46723432	-0.1463322653405817	0.5482578708776821	0.7895430113780675	0.3662171718474859	0.832677733747003	9456	3
cg06250751	11	64594467	-3.5905363674197996e-4	0.23594501936805246	0.9987858050852191	0.32936173317912887	0.8481643384793294	9458	3
cg06250841	8	58138048	0.4773972943227209	0.15522516019507562	0.002101394227144877	1.4103166322572467	0.4940303550913869	9446	3
cg06250886	6	2375851	-0.10740429032650199	0.17117104485145093	0.5303527464220046	0.08879655679792364	0.9565728992716465	9456	3
cg06250904	12	107351181	0.24047211976998556	0.4548322639064822	0.5970100659081004	3.2628642504758862	0.19564917926714415	9440	3
cg06250963	8	141572997	-0.020457440405997902	0.2249708682299437	0.9275452477817457	3.398256207408993	0.18284287459908638	9457	3
cg06251016	16	89258571	0.03981734273752208	0.16692271227755476	0.811464158269706	0.17403489017493218	0.9166611042605266	9452	3
cg06251068	11	910944	-0.4298342946148928	0.516392380266996	0.40519491887372766	4.983758693428458	0.0827542963269158	9439	3
cg06251078	12	7342233	-0.7256097340769844	0.4375939752774013	0.0972810683481771	0.41014233746072615	0.8145893410592524	9395	3
cg06251129	1	155990657	-0.0922129210687351	0.2641561224940468	0.7270255512168082	0.008879913226778353	0.9955698854225167	9364	3
cg06251181	12	109046825	0.2948381325160803	0.32834602581385913	0.36921250096225555	0.37208393089148895	0.5418705328176185	5561	2
cg06251289	16	66639593	-0.2975060398395631	0.5358468649495226	0.5787529417504622	1.4693285938416476	0.47966645745628467	9329	3
cg06251395	20	3663186	0.11201070872330803	0.09991993720536556	0.26228590657189604	0.77551982167742	0.6785752422689674	9455	3
cg06251489	4	26861983	-0.037066018666747344	0.6225207642874581	0.9525205578022393	3.797426120784005	0.14976122891476343	9446	3
cg06251539	3	87039882	0.28521604325334143	0.32330483378795527	0.37767448362677397	1.7608411191529987	0.41460850743216454	9432	3
cg06251571	14	74724492	1.0671446585653355	0.5949150876087334	0.072848861369095	0.20373043962706783	0.9031512703626849	9452	3
cg06251590	16	1090338	0.2217081438272802	0.21954583553895965	0.31256763703523405	0.16488264004749945	0.6847004003063957	5560	2
cg06251670	8	62561734	-0.08503793338578648	0.23281368320168852	0.7149160277269353	1.410660290802151	0.4939454735076815	9459	3
cg06251764	10	23982350	0.05385738182976787	0.1477033646428248	0.7153860812161889	0.049476239654619565	0.9755653598034149	9454	3
cg06251832	8	144952627	-0.8022761067300472	0.42530753816141775	0.05924868202606114	9.407945416895275	0.009059215895277712	9428	3
cg06251929	6	30539459	0.20826235907401125	0.3908031639616132	0.5940968657519577	0.29675599180631	0.8621051811185497	9322	3
cg06251978	1	159507078	-0.06894292414913056	0.09948400905213325	0.4883063603696515	1.6992183176996603	0.42758201594185236	9459	3
cg06252028	4	3726255	-0.04341218455167906	0.0729292905266391	0.5516669850894464	0.21968557607828026	0.6392795981042974	5554	2
cg06252160	16	78405853	0.40408787094011556	0.20961057354177567	0.053879647239474325	0.1561187873304728	0.9249094911474569	9455	3
cg06252276	11	34852392	-0.6820351498580536	0.5424658962562897	0.20864984272155104	1.1549926505976817	0.5613019262362406	9450	3
cg06252290	4	85558346	0.046177404821677	0.07633386818486565	0.5452189110842348	2.786244904388225	0.24829879184314954	9346	3
cg06252333	12	14975032	0.5063271120446997	0.1594531081346757	0.0014963101471436688	1.5858164435006608	0.45252683137201427	9447	3
cg06252355	3	195477915	-0.2257018305539734	0.2454786086452598	0.35786765069417115	1.0359978680139754	0.5957114139241874	9459	3
cg06252382	9	115913783	0.6786322861732241	0.6710139736898609	0.31184730030236923	0.9881051883122656	0.6101486919912142	9365	3
cg06252564	9	970605	-0.36051987578915945	0.19845554861839773	0.06927411671183521	2.3686797383946216	0.30594807860218015	9449	3
cg06252645	4	7647940	-0.5312690807695835	0.21141036974542923	0.011971764684045956	0.30654516226418344	0.8578958437171669	9458	3
cg06252849	5	76326040	-0.6474271032133941	0.5991217546580406	0.27986309779136415	0.38920194683233056	0.8231630564741753	9452	3
cg06252875	7	158828750	-0.31044834914157976	0.21665009279270994	0.15187265621411128	2.1907426537734738	0.3344154064587869	9443	3
cg06252985	11	66648416	0.24149201899129066	0.4142823721389416	0.5599495310021574	4.217520259988204	0.12138837897827114	9455	3
cg06253058	3	149375085	-0.14623381590170745	0.3615315438365515	0.6858566563522996	0.12074524919488386	0.9414136743274911	9457	3
cg06253072	6	33679850	0.04287446568497187	0.14086416381847375	0.7608479667990335	1.1850988880798679	0.5529158582831282	9457	3
cg06253352	12	112281915	-0.04162455422138622	0.2339822411021004	0.8588044862731202	1.1049047990074246	0.5755366324984796	9455	3
cg06253385	12	3586449	-0.08340129807386655	0.19126206597676745	0.6627948608110437	0.38986684468789273	0.8228894422825539	9453	3
cg06253583	9	125666989	0.7204456739802755	0.6799409804005528	0.28933985988346683	0.8009414604655987	0.670004580379755	9453	3
cg06253655	10	126838173	-0.21783037808614467	0.1425359239433527	0.12645073604026522	2.636871967631188	0.1044089337889601	5526	2
cg06253734	15	59042325	-0.9748773183348932	0.7850062053872905	0.21428374911927156	0.09314673359139879	0.9544945297958713	9443	3
cg06253956	12	6862946	-0.8955298363350321	0.5741872749829502	0.11884316859628538	2.117899419334226	0.3468198806747339	9413	3
cg06254123	16	15743797	-0.8065646081873488	0.7319507584860175	0.2704884763348683	1.9683045612392012	0.3737559328266309	9427	3
cg06254214	17	4645077	-0.037774377768098506	0.3653357976065502	0.9176484311201106	1.6063599063376026	0.4479023884779448	9422	3
cg06254336	2	228362004	-0.14154149238903008	0.1385087845848857	0.30683040110792015	1.218803064778302	0.543676144294601	9388	3
cg06254356	16	89245804	0.24674363180196082	0.20030014500157448	0.21799785062572755	3.521647193481132	0.17190322656797172	9449	3
cg06254425	17	73056002	0.015509109355196494	0.17850322958366127	0.9307635628023065	1.6313103621779521	0.44234941342826084	9454	3
cg06254440	9	126779285	0.08017702461679142	0.4263384127530155	0.8508299429245264	8.502938360767885	0.01424329256342206	9458	3
cg06254453	6	26250350	0.18905935968108026	0.6105982151498346	0.7568425463490734	4.320652315106273	0.11528751301217385	9444	3
cg06254556	20	22552976	0.004028241890722956	0.07447730371608119	0.956865978331994	0.462597994295352	0.7935021756752386	9453	3
cg06254729	2	28550422	0.10605971664694155	0.17330097766317373	0.5405395965110318	0.2791446329961389	0.8697301250932281	9439	3
cg06254768	4	114064176	0.09875455327187084	0.08661170521110903	0.25420353097934884	0.3520247202932131	0.8386076179599119	9456	3
cg06254801	9	79379216	0.5486369439416197	0.2639073098346218	0.03762652965618612	0.20928100138502329	0.9006482468144816	9453	3
cg06254938	6	146677797	-0.12273496901349613	0.1354665982397009	0.3649271355111533	0.2840763017744111	0.8675881565966198	9430	3
cg06254964	7	134855750	0.04396183902312737	0.764109517462837	0.9541202794274064	0.7767015425709602	0.6781744174255874	9447	3
cg06255004	9	139580799	-0.00731827358114174	0.11080870317875889	0.94734262548636	1.916659384860292	0.3835329692801789	9258	3
cg06255006	16	86653215	-0.13645148980563143	0.3424345199834686	0.6902803100785642	1.585116920264198	0.20802517933012654	5554	2
cg06255020	2	46097140	-0.37375469145315676	0.25583588097993343	0.14403853851989365	0.2926609862917135	0.8638721521757255	9459	3
cg06255037	22	41634447	-0.10739175696661127	0.15142289018252142	0.47818954255056123	4.516194828356334	0.10454920949304972	9456	3
cg06255132	12	113426510	-0.2461141771673867	0.17900493176789825	0.16916193573425325	1.8088910717059647	0.40476625127002497	9454	3
cg06255227	20	62738125	-0.10162718017987481	0.1630569435379748	0.5331124315518552	1.131507579376185	0.5679318841700312	9459	3
cg06255524	13	96328888	-0.6276491325519707	0.5556286314212864	0.2586364421475601	1.5435021938637372	0.4622029970115732	9458	3
cg06255601	13	51086835	0.8324277468442718	0.6778981436180688	0.21946423109202504	2.6905705188073417	0.2604653970577104	9456	3
cg06255609	17	3493563	-0.21812369715388227	0.23413275523606153	0.3515308684527758	2.1848395836525842	0.3354039033296764	9458	3
cg06255670	4	25864318	0.47817668742792974	0.49906843400154544	0.33799291714159757	1.817053546368458	0.4031176705478044	9456	3
cg06255676	17	76498943	-0.09188768182589024	0.17212491729210075	0.593450162484224	3.031003074572615	0.21969797048784076	9449	3
cg06255943	7	16922326	-0.3935688773597935	0.147349710034918	0.0075629007859534594	0.06863551275393043	0.7933339299350667	5493	2
cg06255955	6	32632639	-0.025681127522219308	0.08596828789432842	0.7651476548753446	1.0306498572927483	0.5973064810970501	9327	3
cg06256007	11	15886405	0.050659928573046804	0.2144972061448895	0.8132930762976367	1.2373899166427103	0.5386469358015463	9452	3
cg06256195	19	28296844	0.2533563621763332	0.23241282308879974	0.2756631385699844	0.8562353550017828	0.6517347157733493	9452	3
cg06256295	6	44215145	0.20237613094054224	0.34498185960030553	0.5574533540413019	0.00575013970691993	0.939554606346345	4928	2
cg06256596	16	66511944	-0.050691173741645924	0.18039310106558992	0.7787073710887347	0.8459102885390553	0.6551080178014423	9459	3
cg06256856	16	71071560	0.09246277944067981	0.1823526153354646	0.6121163279396882	2.0047969892821262	0.366998141621852	9457	3
cg06256858	4	5890289	0.1793218116195839	0.495954037641362	0.7176738231587078	0.4282219446346228	0.5128627050780771	5559	2
cg06256880	16	90096545	0.07950785037704299	0.18008554509909885	0.6588507310781352	0.2774655461698772	0.8704606078840537	9458	3
cg06256944	10	88137287	0.06721764992378972	0.35500034684008885	0.8498221870687221	1.9596378088431552	0.3753790721865838	9369	3
cg06257029	2	190305588	0.43067518223486917	0.6053961922841165	0.4768401534654051	3.3395663132262836	0.18828789019613368	9458	3
cg06257038	12	127268720	0.00272643006635523	0.13821332804554698	0.9842617538199523	0.49922633127478977	0.7791021082536305	9451	3
cg06257052	2	240117222	-0.2504240174697514	0.20127477142413025	0.21342971712719178	2.9546784169489215	0.22824419134710303	9446	3
cg06257058	7	99683264	-0.06914171650552876	0.17502192506407832	0.6928089185325046	3.095766131851879	0.21269776471554178	9450	3
cg06257110	16	21658497	-0.10565347156800681	0.18364634203515184	0.5650820479444691	4.480107524377804	0.10645278109087981	9458	3
cg06257132	2	71558461	0.03147755153497166	0.1067314017551576	0.7680526561864447	3.7872133321996144	0.15052792465868922	9455	3
cg06257227	17	59941132	-0.4626410044525416	0.4657675195092912	0.32056992029982545	1.4093805899095813	0.4942616258736758	9458	3
cg06257353	13	33161395	-0.2058539184581456	0.7253949136879738	0.7765775562453667	0.8716132828662065	0.6467427671007572	9438	3
cg06257371	4	15200268	-0.12104322539341059	0.19810253322196852	0.5411909664654455	2.787400755734756	0.24815533505437606	9454	3
cg06257378	17	80763117	-0.30150578586063365	0.2570111378562261	0.2407463146640237	0.3322487077465488	0.8469409072583773	9457	3
cg06257454	13	112059984	-0.20285936124633794	0.26271180298385177	0.44001106855725763	0.3047091319291286	0.8586837667211569	9385	3
cg06257561	12	50445403	0.22457344015540914	0.28048832832115855	0.42333334620612145	1.881616986300202	0.39031214306412004	9446	3
cg06257669	11	60702218	-0.35842026973249447	0.23164316911346072	0.12179217642631468	0.3482564434723866	0.840189160238583	9451	3
cg06257798	20	1871578	-0.06410170165210205	0.2128676971377675	0.76331231341739	0.17378957455149233	0.916773546801501	9453	3
cg06257936	7	31082763	-0.04187202017881539	0.09128010770277474	0.6464351777531453	2.716422397887328	0.2571203029002069	9457	3
cg06258022	4	42357629	0.04634947634347109	0.14411483916470832	0.7477444715989738	0.8509686022145166	0.653453240356696	9452	3
cg06258155	17	67410790	0.21230021034885518	0.47214838958900024	0.6529648348647947	1.5256881874958732	0.4663382295031443	9457	3
cg06258179	7	92463261	-0.21992687606991662	0.7823928169793266	0.7786373721632092	0.37768428433332946	0.8279171895935329	9312	3
cg06258200	17	18164338	0.1471377585702298	0.9019490425469353	0.8704136255528279	1.9330867220428458	0.38039565862969144	9456	3
cg06258207	10	134834224	0.1890476645409357	0.24106833149804635	0.4329181923591903	1.800323398158416	0.4065039231159043	9459	3
cg06258529	13	111277423	-0.3503289236744214	0.2714366772805947	0.19682612273030992	5.433071557662964	0.06610335487780308	9454	3
cg06258549	1	3274631	0.3376011509289843	0.2561023837717915	0.1874275731286904	5.241929457823237	0.07273266166880575	9454	3
cg06258593	16	48199609	-0.11543259984786866	0.1996725810518908	0.5631902482013598	4.776702937223718	0.09178086286487759	9451	3
cg06258596	17	42254662	-0.04989003565876528	0.23249104500292567	0.8300877212408576	2.4265733955401174	0.297218803953952	9459	3
cg06258648	8	100708621	-0.15127217984313093	0.21249079222039416	0.4765267462839345	2.619243752750717	0.2699221010139347	9458	3
cg06258672	15	51387677	-0.0739948876595475	0.2937634598670524	0.8011292211277223	1.2737601151417932	0.52894011506337	9459	3
cg06258780	5	7851407	-0.2170511687209066	0.2529209947548929	0.3907943233893117	1.1933137483022684	0.5506494527753423	9455	3
cg06258834	19	51487136	-0.06870924588054898	0.07475055435668064	0.3580012112207185	3.6918856713052204	0.15787639919846966	9457	3
cg06258971	12	133588113	0.23602369898245468	0.1859938088727246	0.204445751603805	0.5096981396143448	0.7750334650842567	9442	3
cg06259025	13	52769875	0.04312469874477511	0.05187268219520972	0.4057721866440386	0.7134900317462518	0.699950951364411	9406	3
cg06259049	2	3381822	-0.16300692648589699	0.3010268934380752	0.5881610205971155	0.5880099382020878	0.7452727880982981	9430	3
cg06259050	4	122790713	0.02520532564647856	0.08183374019420085	0.7580773700977919	0.7798927095583744	0.6770931963379379	9455	3
cg06259052	8	144100331	0.3804141928533243	0.5464387035358221	0.4863224180137293	3.4605784848108483	0.17723313921588946	9456	3
cg06259125	6	168720679	0.12229143347265531	0.09358034459636838	0.19127832495309974	1.6955619335366259	0.42836443298399507	9434	3
cg06259158	6	36846157	0.04133039426720946	0.17792913549389452	0.816316116378878	0.7223757894044582	0.6968480521079448	9441	3
cg06259339	6	149285963	0.03490935001120067	0.21856733339798978	0.8731024545171366	0.5815493165520287	0.7476841434701167	9455	3
cg06259351	16	85242949	0.40162619172964925	0.2911031095615873	0.16768831133733011	3.092678886049437	0.2130263433917359	9459	3
cg06259406	17	80051518	0.055175751729704285	0.5817942852685527	0.9244441240327845	2.2001079555052545	0.33285311654998445	9451	3
cg06259554	6	78177259	-0.030416539808430686	0.16158926369790727	0.8506934809763501	0.6792718633465484	0.7120295029698205	9452	3
cg06259557	10	133751219	0.18169696310014402	0.21941445212994568	0.4076142429981662	0.9560601838832427	0.6200035395909584	9457	3
cg06259570	11	102576094	-0.003419532326836031	0.16610137012167459	0.9835750943413701	2.0196894711514983	0.36427553421203596	9455	3
cg06259612	12	133179338	0.1629583068176456	0.15232041764717216	0.28469183295430095	4.217532446807422	0.1213876393114098	9429	3
cg06259664	16	537672	0.3523985604824752	0.21978721382676228	0.10885466138810895	2.6290897251125562	0.26859654376788034	9454	3
cg06259800	6	32362626	-0.12156759535696794	0.19530010516281898	0.5336357627289328	1.1650052328977616	0.5584989075884728	9458	3
cg06259818	2	239153865	0.15960532199170882	0.20187907246019973	0.42917823534100136	1.5232247422408665	0.46691298274811655	9458	3
cg06259833	13	85236533	0.06763704949710218	0.10435751239698877	0.5169020185114057	5.756799801975144	0.056224655912440843	9203	3
cg06259934	10	81034374	-0.21250671470410146	0.15603981665601577	0.173237358597723	1.0808503780851897	0.5825005268713057	9448	3
cg06259946	19	12753238	0.23127997700287858	0.2241872468429361	0.30224195339193893	2.288592465265804	0.31844795222400496	9455	3
cg06259996	5	92921023	-0.10504202192675603	0.39849624767672054	0.7920912313713929	2.9595296974362233	0.22769122397227673	9457	3
cg06260059	2	32236023	1.7578353200246148	1.012653988071407	0.08258688594828259	0.8966438303123637	0.638699044031863	9458	3
cg06260077	11	27721350	0.24277533930633294	0.1756442801259108	0.1669106228853762	4.767038049298675	0.09222546212680463	9309	3
cg06260159	20	17550580	0.05882507040778429	0.6754081059140674	0.9305955272859112	0.7071071012174721	0.702188388965551	9454	3
cg06260527	12	51477693	-0.005843115642020392	0.10760941474727838	0.9566967091183864	0.1335192918745759	0.9354200063181597	9450	3
cg06260647	17	65026598	-0.04418225455973677	0.16542701509070398	0.7894075318289661	1.4024848778867285	0.4959687099906692	9458	3
cg06260789	22	41741977	0.16607761413422253	0.2707811696570184	0.5396596271857208	5.257814038521644	0.0721572856781062	9459	3
cg06260815	13	37005115	0.08332465928130983	0.16518948927448768	0.6139672146054765	2.8806939220379757	0.23684556824480638	9405	3
cg06260964	7	2473003	0.1408382294340662	0.17958227847278338	0.432890728345939	0.31773365694994243	0.8531099613592332	9444	3
cg06261007	17	17740275	1.7462933635925482	0.9838514792732008	0.07590510604814364	1.353401832722235	0.508291124228371	9404	3
cg06261052	10	13545875	-0.01950375894303876	0.2542247769441074	0.9388474388738077	0.30506718958408224	0.5807230487235324	5562	2
cg06261059	8	6484648	0.05664145176729992	0.1975239823431095	0.7742981293993825	0.2982849877083044	0.8614463553416066	9453	3
cg06261066	20	2360396	0.4081924365063003	0.7062339853792926	0.5632744505290548	0.17879053379355078	0.9144840368600113	9456	3
cg06261400	10	131744476	0.09308949786634237	0.2026330649682368	0.6459474166082129	0.12899072928480346	0.9375404600872729	9320	3
cg06261500	7	127484663	-0.5677959347501816	0.2238408800614099	0.011193311435485059	2.2420936794791615	0.3259384106861178	9456	3
cg06261630	1	228741351	-0.3488962874072172	0.10290129110227436	6.97418594055758e-4	4.785773099621644	0.09136557160084934	9457	3
cg06261925	16	88786114	-0.26851693137473676	0.22712632153976292	0.2371120414011774	4.028763866882903	0.1334028297187042	9458	3
cg06261926	2	161264607	0.08155012232233318	0.4941098787633477	0.8689089493030366	0.3240734951902731	0.850409953445366	9456	3
cg06261937	18	49867117	0.205682358804073	0.12605924275206914	0.10275692511101256	2.4803276212392467	0.28933681761344515	9454	3
cg06262069	10	77165905	0.6961620833322852	0.30138215155561765	0.02089379186681807	0.5696529263879012	0.4503968671483374	5561	2
cg06262098	7	5413872	0.17898802098852734	0.20753193110479634	0.38843435151340494	0.47748489671077815	0.7876177084886129	9441	3
cg06262280	2	173330296	0.2101917262762776	0.15434168249330993	0.17324214842007182	0.034948439118077324	0.9826775691995738	9458	3
cg06262302	18	12947930	-0.46570672463262114	0.6444388245037903	0.46989207287627305	0.5378800364590468	0.7641890916882201	9455	3
cg06262436	20	13200973	-0.24794192615846375	0.23682499867459128	0.295126546702647	1.8863118431691763	0.38939698779216025	9419	3
cg06262497	1	3564676	-0.20013766817880135	0.270243823915391	0.4589470227167457	1.0979652171856393	0.5775370928573575	9459	3
cg06262746	12	133349857	0.28615734298969986	0.22303820154123985	0.19949312785835122	1.064533595002454	0.5872722324972093	9454	3
cg06262832	7	155859289	0.04407726638208197	0.1137895974122381	0.6984914820064625	0.25330033807104774	0.8810418344064169	9458	3
cg06262842	19	2733368	0.05018999473119233	0.21079986030864536	0.811808877043567	3.4568957874508612	0.17755978786757395	9448	3
cg06263013	8	145999381	0.2659855292723331	0.256995241061944	0.3006771708341156	0.19090478459182952	0.9089616342001156	9451	3
cg06263077	11	126156996	0.21715448019333988	0.15667534791601406	0.16574213255087153	0.6269839930638049	0.7308902286368233	9449	3
cg06263126	16	14393438	0.5718573523893586	0.4251564985550906	0.1786086296022503	2.448859639954746	0.2939252428559135	9409	3
cg06263178	16	49686567	0.1005023630083796	0.17220994363328485	0.5594869596228192	0.14437426534891196	0.9303567793679547	9454	3
cg06263193	18	28622912	-0.1511639670577319	0.56576011649111	0.7893248871527999	0.3339115283952573	0.8462370444838986	9444	3
cg06263227	7	2614535	0.02255475375148418	0.24325018598283976	0.9261240595439044	0.907270041869889	0.6353145674528837	9454	3
cg06263250	11	10930482	0.29578416155801057	0.21012331614418026	0.1592289879692864	0.7612148630581803	0.6834461363685502	9447	3
cg06263341	17	75525151	0.10427161277012804	0.3379789169470075	0.7576903819172067	5.898798365251726	0.05237116200184889	9459	3
cg06263372	18	34850864	0.0379591258939227	0.06644980853960283	0.5678335271725762	6.341316075666597	0.04197596703896456	9449	3
cg06263461	20	45280237	-0.2065450372788641	0.19726622783305242	0.2950825185895203	9.167988918336915	0.010214015235093516	9454	3
cg06263495	11	2292004	0.12118122565895538	0.1586383146376917	0.44493654089305856	0.2406298231797762	0.8866411791653543	9440	3
cg06263834	15	74726469	-0.15755068599902244	0.693187855885631	0.8202027147778043	0.2214199845579981	0.8951983257138599	9455	3
cg06263843	15	83240550	0.16194113607031943	0.18990842533938443	0.3938075182800258	1.8924586094362992	0.38820205883544745	9457	3
cg06263887	7	151109656	-0.007457986034854616	0.11903158412126562	0.950040816083664	2.110208084716618	0.3481562024294088	9419	3
cg06263939	11	916170	-0.034624524307782144	0.19471702090214177	0.8588645672140619	1.3129016171008365	0.5186889980095544	9452	3
cg06263943	16	1202015	0.1936866410415537	0.15107726070186156	0.19982966024073198	0.5078116113639038	0.4760877303747564	5559	2
cg06264060	22	41075007	-0.4533762462287148	0.2462952101396658	0.06565323978140657	2.837165098514098	0.24205687754650465	9459	3
cg06264108	11	2603429	0.09949668781821049	0.2538000994517187	0.695037692948438	0.37155257931080965	0.8304593565515921	9451	3
cg06264303	10	38299291	-0.11053216296553439	0.4286289502507061	0.7965043295450127	0.29507399962324865	0.8628305131643159	9415	3
cg06264347	3	51532662	-0.20264238813287938	0.18442132815128676	0.2718547615887939	0.6136624347366229	0.7357747764307188	9457	3
cg06264592	19	1393156	0.007812147750793127	0.21410151655038273	0.9708932036957174	5.585788598054626	0.06124369956902829	9455	3
cg06264659	2	64998062	0.4492273289729479	0.2769624537705566	0.10480780974405379	2.1433934773669208	0.34242701506672185	9456	3
cg06264663	13	21563415	0.047224258111438155	0.1093582285189805	0.6658643470734846	2.139517631645714	0.3430912556229051	9456	3
cg06264679	6	32121433	0.07683322785986405	0.13852130181193242	0.5791222892904185	0.8558178492704733	0.651870781464471	9458	3
cg06264743	2	155460868	0.2104461578144832	0.19952403985614722	0.2915438579411054	0.9026747488164136	0.6367759740171169	9457	3
cg06264868	10	778709	0.017843152447835717	0.17212799133351853	0.9174374887174148	1.1468703561364322	0.5635860910248949	9369	3
cg06264879	6	31827971	0.1355371243275112	0.2573519339038129	0.5984292998955558	0.268499332016891	0.8743717364485719	9425	3
cg06264922	11	1319648	-0.0636660747462832	0.17224908559604185	0.7116683824197547	2.7034767161244653	0.25878999971948474	9424	3
cg06264972	2	133013048	-0.001514411080228035	0.11187027862496585	0.9891992017002058	0.1801907094043626	0.9138440417900788	9449	3
cg06264984	2	38300885	0.35890515552402913	0.14252374459017775	0.011795194554361496	4.4738017143971165	0.10678894626556616	9459	3
cg06265175	8	121136014	-1.2338233618097052	0.5181368559014468	0.01725309621825422	1.518070070642668	0.46811792639881844	9407	3
cg06265277	15	30260973	0.06284811068407471	0.2719309599352275	0.8172232142684394	2.3669348849101586	0.3062151123544431	9451	3
cg06265396	2	160568818	1.1758412099263176	0.6621754289484743	0.07577831787679798	2.820051015858236	0.24413705564330157	9380	3
cg06265760	17	709328	0.19877831128295714	0.2765053875963753	0.4722056827900303	4.803977716187855	0.09053770745485616	9435	3
cg06265809	14	101525784	0.10352711789135989	0.22838710405553925	0.6503351172718719	0.6672318788719832	0.7163288430632999	9456	3
cg06265841	13	100153613	0.9096000529109456	0.8541466955898046	0.28691099239369144	4.092429362697577	0.12922312968211971	9455	3
cg06265946	12	52408387	0.027755032707137174	0.22854462566703915	0.9033405488914388	2.122328248068798	0.34605272745914495	9456	3
cg06266100	3	8564151	0.03541464758250404	0.2165894435247854	0.8701165088678577	0.2626712820199191	0.8769233935371997	9458	3
cg06266189	2	233790293	-0.04062275413012332	0.052235464347987086	0.43675454488913895	0.5124736831030717	0.7739586415178655	9451	3
cg06266227	13	113535686	0.28482350738983503	0.18517139522277115	0.12400913669514446	4.273641516977806	0.11802949141599356	9456	3
cg06266302	16	31382930	0.03466820648405399	0.2039853457375485	0.8650460005203837	2.62430022551027	0.2692405360801217	9458	3
cg06266514	11	131558025	-0.17672395568150612	0.29293449465913607	0.5463169095567775	1.1861528693270613	0.5526245535743418	9444	3
cg06266516	7	79609099	-0.3005602487051509	0.16490943705222974	0.06836738832944626	2.007872170817981	0.15648466366769767	5413	2
cg06266582	11	64871778	0.02345796393284305	0.17591424418594281	0.8939174878518548	0.0016485468304719524	0.999176066204776	9456	3
cg06266613	2	119593464	-0.9930992771563514	0.5587020921408904	0.07548415476285289	2.3460662909703833	0.12559959318802671	5540	2
cg06266853	6	29589707	0.13500519219005555	0.25231779903870766	0.5926082844788851	0.7262096562663822	0.6955135202935426	9452	3
cg06266861	16	68017132	-0.2742293553035859	0.2406221632988209	0.25442468576114136	1.9021348523518902	0.3863284262104793	9456	3
cg06266973	10	43811183	-0.22174493693183825	0.12304022925321921	0.07151159817613513	2.7972558407670842	0.24693554683753807	9426	3
cg06266991	6	32073123	0.24032481690656207	0.13932755302484773	0.08454715062014193	1.0698899904272674	0.5857015056449747	9458	3
cg06266993	17	46671131	-0.3613762792722145	0.5412436296777375	0.504339374259702	2.354145644936512	0.3081795157448728	9295	3
cg06267075	16	69092182	-0.02855383818985624	0.13003613739937275	0.8261952553016365	5.916133061623179	0.051919204372319304	9456	3
cg06267084	11	392508	0.2286635668569693	0.15475118382582803	0.13950930586467367	0.7111192045411249	0.7007811747250986	9450	3
cg06267200	2	73403921	0.11038299879476245	0.1079218238916864	0.30639997589627166	0.9433947064286619	0.623942318482744	9455	3
cg06267488	15	89074317	-0.06296477588915501	0.27172608438769746	0.8167543311774204	1.332520058758522	0.5136259360306945	9458	3
cg06267617	1	172291727	-0.4065799592238872	0.2818771536648408	0.14918921100091156	4.779520810434272	0.09165164050195866	9459	3
cg06267626	3	121264903	0.4994436242724237	0.7497543290392651	0.5053196796428315	1.036716735819429	0.5954973335219638	9459	3
cg06267636	1	156308293	-0.04668522570774733	0.20030530739220587	0.8157067874731724	3.030812075613547	0.2197189525315482	9454	3
cg06267718	22	37771286	0.08277791746945694	0.135764528530552	0.54204940629123	0.8680802356094002	0.6478862631894027	9458	3
cg06267728	6	32097116	0.19817101295219586	0.24834176990981677	0.42488385505897885	0.09053731933129096	0.955740678367184	9448	3
cg06267913	3	4345174	-0.20668008360829196	1.0126626323672105	0.8382787185387512	9.555673292245789	0.008414182145642855	9400	3
cg06267927	12	498162	0.3543957450838799	0.668111922538459	0.5958043497214631	1.6194127203790438	0.4449887134418699	9412	3
cg06268327	11	63885740	-0.34868186265638396	0.5630939415884514	0.5357681251224732	0.8870708568732886	0.6417634966541277	9367	3
cg06268398	3	197236638	0.04535605666674103	0.12154456114846257	0.709026375402156	0.6096647993115578	0.4349140470372405	5561	2
cg06268478	15	78909917	-0.23408167278689848	0.20269758440614857	0.24815919782628326	1.0170627070902167	0.6013781424436058	9456	3
cg06268510	11	70303307	-0.25007580432383264	0.2172242210919256	0.24963617923760356	1.2022948987968873	0.5481822636678921	9458	3
cg06268632	1	228113207	-0.1864816165277222	0.19585389014398455	0.3410226360904968	0.4527008727866978	0.7974386011876475	9455	3
cg06268694	22	46932642	-0.18094768741473258	0.1253166054273897	0.14876028014262366	0.493716544399317	0.781251410729295	9455	3
cg06268701	1	110091083	0.445566942699524	0.4949238627503716	0.36797460758754147	2.1136160504019417	0.34756345539271594	9449	3
cg06268702	3	9792140	0.03993452827952858	0.6227183669535775	0.9488672266816137	0.5729068887002198	0.750922037380785	9459	3
cg06268875	18	11147385	0.022051861843743362	0.059359839066784895	0.7102691499699401	0.2919402686020731	0.8641835122438639	9456	3
cg06268921	1	214158573	-0.40562287138707914	0.2641291886270057	0.12461227569160993	1.1910490202943158	0.5512733415624119	9456	3
cg06268956	11	2423196	0.09132338950447615	0.10177764763463097	0.3695677341133368	0.32571035870776094	0.8497142356691103	9438	3
cg06269001	20	25176407	0.7827854186527334	0.8990524540101406	0.3839298566895143	0.6772654882416732	0.7127441605120083	9437	3
cg06269035	16	1663677	-0.4706101809753465	0.35368448125072666	0.18332288697222232	2.1677422118979033	0.33828345660301073	9459	3
cg06269115	11	68451849	-0.3566421016063677	0.2417452203291469	0.14013704439207184	3.123869701761037	0.2097298823225466	9436	3
cg06269204	7	107885906	0.15337945094288719	0.20144576871860082	0.446422210835439	3.1942196420240903	0.2024808791160515	9459	3
cg06269281	1	54355570	-0.7773815832105707	0.5885998668911894	0.1865913614099529	3.4168729019871598	0.18114880634272207	9441	3
cg06269299	2	169756942	-0.30740693067064356	0.22051994044622644	0.16331468283498407	5.802598374968516	0.054951780993982687	9449	3
cg06269397	7	100450383	0.3732551068656343	0.691542354563858	0.5893743192948631	7.725517543042768e-4	0.9778258012046265	5561	2
cg06269419	17	77807201	0.0640908916558869	0.10110585319736445	0.5261467871740014	2.5796793319972684	0.2753149218942452	9444	3
cg06269559	2	15298785	0.282480565312609	0.18313197938675468	0.12295281799128677	2.790266781832155	0.24779997989623895	9458	3
cg06269631	8	1132112	-0.11888048382607577	0.21520361431315868	0.5806679415786755	0.12316302254495595	0.9402762994980518	9455	3
cg06269673	4	42399792	-0.010937132200221312	0.5698222976028721	0.9846863957998649	0.6945919999497212	0.7065961448590216	9445	3
cg06269753	8	72755871	0.2573997422123023	0.23227614660000057	0.2677915928125077	4.844820423285819	0.08870755561248313	9455	3
cg06269919	12	57597136	-0.18242270238884536	0.19252760412447922	0.34337665566181735	0.0038560132721393615	0.9980738507748327	9458	3
cg06269928	1	242220771	0.06820965291758696	0.06290250357350953	0.2782003208923098	3.0476189798710265	0.21788029120360158	9457	3
cg06269962	3	64016545	-0.4620870034443776	0.4608511471381892	0.3160144708165756	2.9910830884693476	0.22412719706828674	9450	3
cg06270049	3	30670335	0.36138887780643264	0.16622125254434203	0.029694350025723956	0.1739049611807952	0.9167206566225209	9455	3
cg06270074	4	153353276	0.020840055857524853	0.13154674113928624	0.8741233326062274	0.1844968536208197	0.9118785863153861	9330	3
cg06270147	10	73078971	0.08258120843540684	0.49319594931179556	0.8670230903334974	0.48122466203706626	0.7861463318698575	9451	3
cg06270186	6	27301100	0.33933479041245324	0.26352695327162984	0.19786213146766288	1.8838060795732765	0.389885161938735	9455	3
cg06270206	16	89455108	-0.04985662364765921	0.23701136733750952	0.8333902906839794	0.10575424773576671	0.9484965529098806	9456	3
cg06270244	15	78933407	-0.5860032925817057	0.39624303085046836	0.13916739802798606	0.8929713134135193	0.6398729380046184	9367	3
cg06270401	12	4699085	-0.07469508572491348	0.16771787437747684	0.6560585233076737	2.313090776572313	0.3145710266968293	9455	3
cg06270545	15	65385417	0.2734701122962259	0.23851062499197004	0.2515576735527271	0.08812587167790975	0.9568937326680612	9456	3
cg06270615	17	40516068	0.14916281135884205	0.1465133039241515	0.3086381653303075	1.7240611793185565	0.4223036855899071	9458	3
cg06270661	7	21582502	-0.10985831000926004	0.2523978085391231	0.6633747511692116	3.0087061562083033	0.22216096814860622	9445	3
cg06270753	2	107159455	-0.23269977126663982	0.23977104447180378	0.33179322610482587	1.001980827254988	0.605930240862347	9247	3
cg06270779	4	154005381	-0.11803816800168591	0.13072473676913385	0.3665513484054335	1.129974016164497	0.5683675308937873	9432	3
cg06270799	10	135191613	-0.07450852268401226	0.11299232618194065	0.509631085594	1.8452254296377406	0.3974791834974641	9446	3
cg06270802	17	75277369	-1.0571294414809238	0.9663882959832	0.27400007129747006	0.13472235137270838	0.9348574925578298	9429	3
cg06270993	7	23338250	-0.09443977197565852	0.2422142926358203	0.6966092138477186	0.1546883461970626	0.925571242058588	9453	3
cg06271023	20	24455463	0.1654551543350663	0.2004363204950802	0.40910201936631063	0.028630000078143925	0.9857869724155305	9458	3
cg06271087	3	65342546	0.019170293075100143	0.0494900318364323	0.6984921898567176	0.12572456227497403	0.9390727928209311	9452	3
cg06271128	10	34955525	-0.004398334821489304	0.13936393669353492	0.9748228914795202	0.7727045195956056	0.6795311120227716	9452	3
cg06271165	18	47016182	-0.006131299922602271	0.14298407891395273	0.9657963966577562	0.5235691739840583	0.7696768042468606	9455	3
cg06271190	17	53800041	0.002622392220934062	0.12072305958893365	0.9826694110227625	0.24151379980170912	0.8862493807196865	9455	3
cg06271237	6	144263369	-0.5105555967410864	0.2113225511018179	0.015691997458172863	1.376350723156428	0.502492099491131	9456	3
cg06271327	17	8062512	-0.6077631552832894	0.2884965880872784	0.03514738262293461	9.199699178388459	0.010053347763056511	9459	3
cg06271387	16	7138889	-0.018674890466395692	0.05175220120872577	0.7182100131929136	1.8240633153692232	0.4017072627744555	9447	3
cg06271561	15	85359854	-0.027909310429815665	0.2167016271620092	0.8975226942816654	0.0012365967943202892	0.9993818927099047	9459	3
cg06271623	2	218946721	-0.1685808650282667	0.15260895084997603	0.2693073356437761	15.079554038577122	5.31516126429651e-4	9445	3
cg06271630	10	3329765	-0.21821674310793732	0.19999631857342975	0.2752272111139177	1.9001776900843013	0.3867066649582846	9454	3
cg06271652	16	23144103	-0.0576476657558935	0.07803985757456001	0.4600921201425361	0.7651640720107316	0.6820979320915449	9457	3
cg06271720	2	217484859	0.08806862104403158	0.08217769773750673	0.28386145814860314	1.638615580741806	0.4407366310798904	9449	3
cg06271850	16	89766423	-0.17227732239513743	0.18386186861923196	0.3487620508509892	0.3540439724288734	0.837761365119488	9457	3
cg06271956	11	28132195	0.4882218524925186	0.6527872588690026	0.4545183877076291	0.5151215587855638	0.47293013783269117	5551	2
cg06271970	15	96889169	-0.017103076069590252	0.20058250326639046	0.9320490953752137	0.1901135851336206	0.9093212903116111	9457	3
cg06271986	16	1181880	-0.32483827355869777	0.33063496700549283	0.3258693421084995	1.7501555174182584	0.4168296062862012	9450	3
cg06272010	2	233924801	-1.0686502146097638	0.687489046763852	0.12008305534334235	2.768744144655346	0.2504810343934397	9458	3
cg06272038	11	2292512	0.10693364180912573	0.24817472904099	0.6665552907748085	0.7147112638903516	0.6995236805263574	9443	3
cg06272054	12	46766548	-0.26795978351265204	1.1357518198615657	0.8134857201071412	0.2718096494667234	0.872925709472374	9424	3
cg06272089	15	74165916	-0.23170385342878425	0.15782425027707825	0.14207349670953773	2.1647244467784708	0.338794271894146	9456	3
cg06272230	16	53165410	-0.23497591245501762	0.5238332867824903	0.6537418585019577	0.31549472845101956	0.854065522220153	9459	3
cg06272495	22	17652825	-0.2326410784287885	0.6731951711876663	0.7296602865641442	0.43742938139842835	0.8035509460102039	9454	3
cg06272543	2	171571716	-0.06690623310066814	0.3562343611338073	0.8510215082303557	1.6495265926219513	0.43833873658214856	9450	3
cg06272611	13	29068567	-0.7957939185080323	0.31136904769389845	0.010594701725275144	0.5432489792097834	0.7621403990049528	9445	3
cg06272648	11	1000632	-0.011729131970961038	0.20756604264220593	0.9549371608825018	6.636941579801805	0.03620815932243196	9457	3
cg06272678	1	46599128	0.8281289035657264	0.9465525741696109	0.38163403551034264	2.054318093515704	0.3580226427208646	9406	3
cg06272895	9	132176249	-0.40319278728696906	0.4378285465147006	0.3571068378873855	4.4564842456853055	0.10771761814281608	9452	3
cg06272916	22	42306237	0.2088441303552502	0.414235785084655	0.6141438290192147	0.47337461040863815	0.49143877275738057	5560	2
cg06273010	11	119187868	1.1770284794155275	0.8256937919549063	0.15401202778682482	5.491793853091329	0.06419070077329493	9438	3
cg06273041	6	30710462	-0.7947390582688559	0.7159298093309572	0.26696473795566045	1.1767339627399214	0.555233251046218	9380	3
cg06273075	16	14397688	0.21923886841488432	0.12498325991134461	0.07940551664283095	1.302029118070719	0.5215163990891907	9459	3
cg06273125	3	113249814	0.09518946497077604	0.1366929763454141	0.4861945026609631	0.3130245243994703	0.8551210319737291	9428	3
cg06273376	22	48972349	0.5242657877400861	0.25858273639528084	0.04261553620808511	0.1710090529868616	0.9180489875020428	9456	3
cg06273413	7	92157551	0.8475283218011073	0.7840405632266716	0.27970819246981027	0.9058539743154146	0.6357645509087556	9445	3
cg06273422	4	106631463	0.0509774495227202	0.13003004326064224	0.69502598053164	4.5048675882394855	0.10514301645426068	9374	3
cg06273454	20	17949326	-0.9209940344770329	0.938234949411723	0.32628507181921107	0.718027190344552	0.6983648568964933	9408	3
cg06273569	7	75157587	0.939539306269729	0.522178616026824	0.0719762876866885	0.10080624031755461	0.9508460420238698	9454	3
cg06273763	15	59664907	0.042291697172601506	0.3135428189844539	0.8927041257521665	2.3369748564228643	0.3108367487641599	9457	3
cg06274117	2	99438242	-0.1498434298229182	0.23308600660117088	0.5203100474806844	2.697823473182333	0.2595225359027069	9451	3
cg06274149	3	37893445	0.10775475887454604	0.1711924744954401	0.5290634550662096	4.673413753871044	0.0966453798917432	9451	3
cg06274159	4	188916867	0.042928763103159046	0.13282723467798183	0.746549477287581	0.8173918343710544	0.6645162695801479	9457	3
cg06274396	4	185941625	-0.3602332725196923	0.5944433571084383	0.5445140850745118	0.5320171376285023	0.46576004540431193	5555	2
cg06274671	16	51185236	0.279851495022511	0.22626848776034894	0.21615702691449537	2.4500570659481813	0.293749318662258	9456	3
cg06274857	3	147074960	-0.06138734436901741	0.22372089559277983	0.7837829767684369	3.1793537584185287	0.07457421850188967	5560	2
cg06274917	16	30597112	-0.747646533460889	0.7049733436663709	0.28890280540606816	0.0487251819269582	0.9759317815512396	9401	3
cg06275028	16	707601	-0.15514243074131887	0.23790684221605143	0.5143275024595397	0.45895180528079504	0.7949501246060545	9457	3
cg06275059	2	120301779	0.4980913417682356	0.39275119919801327	0.2047226546565296	0.48553462664255476	0.7844540245384014	9412	3
cg06275125	12	132516596	-0.40773906425244955	0.29405164430501746	0.1655564491818373	0.7632998208443119	0.6827340294395511	9457	3
cg06275130	4	864840	-0.24502733780060273	0.24786169234423824	0.32287612831533913	1.0114755200488124	0.6030604973395821	9452	3
cg06275417	4	751048	-0.15324133119463976	0.22043733690835432	0.4869490329982007	1.3631070088040613	0.5058305716499887	9445	3
cg06275635	1	153283994	-0.2534485373519158	0.1967105019327449	0.19759486158191597	0.43037414262060836	0.8063905735251494	9456	3
cg06275642	2	68546038	-0.016171270758883843	0.14526540299165416	0.911360816206181	1.6941152188438702	0.1930593799221081	5559	2
cg06275808	1	32966562	0.2371481711235094	0.7026522121273795	0.7357367410123696	0.7502986687004729	0.6871866505562506	9459	3
cg06275813	18	55102925	0.3832468312098666	0.4206065046975622	0.3622022983317028	2.296256098624058	0.3172300529228496	9451	3
cg06275853	11	20617937	0.24300459002811936	0.13030565491845744	0.06219803244070206	0.05477545802369785	0.8149527039692589	5560	2
cg06275859	4	1407694	0.021322535231788002	0.1298270787238957	0.8695438150065586	0.8040249662880957	0.668972394759456	9457	3
cg06276088	6	158956970	0.024958705088680876	0.055609322873728516	0.6535598390340611	0.3462934780914528	0.8410141961690871	9458	3
cg06276114	11	102217591	-0.22856185212749924	0.5740218337263527	0.6905002830589944	1.1810711943787524	0.5540304680929837	9459	3
cg06276229	16	3517150	0.35942059655062114	0.2501054676565237	0.15069636402172282	4.475143019412471	0.1067173520010809	9454	3
cg06276429	6	33167798	0.166907711292067	0.4403141199248606	0.7046395296340804	0.01046700253696263	0.9185119120080506	5561	2
cg06276653	8	139164635	-0.13741035464715498	0.20693296070169415	0.5066690667379374	0.01753229144570062	0.9912721649053208	9447	3
cg06276663	10	105579899	0.1009682876253306	0.08665634363701552	0.24395525041673347	1.272427834709793	0.5292925807286128	9459	3
cg06276708	15	83378637	-0.7499189395207595	0.8293383115826479	0.3658693913954281	1.7629150202280837	0.4141788017477873	9404	3
cg06276810	6	153224221	0.07318987608109914	0.09194815584222364	0.42603744629637985	4.746140803986705	0.0931941430577435	9205	3
cg06276860	16	34741304	-0.12394487836796016	0.09920279614224228	0.21151547392656259	0.2255379892831512	0.8933570065370295	9456	3
cg06277137	2	232646431	0.784234998072684	0.523795434542607	0.13433701738444878	1.3328682046078248	0.5135365354431694	9431	3
cg06277264	3	4999442	-0.03885181469594993	0.21837846415071643	0.8587932899493997	0.9928669131236596	0.608697739852661	9453	3
cg06277277	1	161208307	0.049536306719437304	0.21569071949850882	0.8183531833231581	0.33341559916741437	0.8464469073441263	9457	3
cg06277347	2	96987726	-0.743435517740738	0.6840578678064647	0.2771242856380781	0.4011643244115486	0.8182542576890955	9436	3
cg06277472	19	30936625	0.07468557212368215	0.21244615350888105	0.7251753206223723	3.5385654513565306	0.1704552081315832	9458	3
cg06277481	19	8408146	-0.43652748578965694	0.6896705943209749	0.5267658374228144	0.10946694073061687	0.9467374479154237	9457	3
cg06277588	6	13489246	-0.07866255556961184	0.19524204362144731	0.6870235389853929	0.38321679404032905	0.825630124410522	9443	3
cg06277638	3	195424838	0.017093495152560024	0.06880824479124588	0.8038077631761469	0.4239195902510498	0.8089972225444472	9456	3
cg06277657	7	137532374	-0.227706456031958	0.25306044374446895	0.36822108117083446	2.2639454367697445	0.3223966309262523	9407	3
cg06277697	16	75241305	0.2545517303629807	0.21704818784274285	0.24088042448290978	1.867688342510774	0.3930398898962884	9451	3
cg06277728	6	33167772	-6.78776106431654e-4	0.8256515360622042	0.9993440514661422	5.469504561372108	0.06491008459405845	9441	3
cg06277849	4	186316674	0.17937576524171284	0.3964100241768448	0.6509084046213834	2.8944972352310963	0.23521656932807508	9447	3
cg06277900	16	67198029	-0.5078586777979752	0.8614694525939287	0.5555084470207186	0.13571251467770895	0.9343947763161738	9452	3
cg06277909	16	951805	-0.20824153936677042	0.24017597686187578	0.385921552591265	0.19695544914367236	0.9062158787361503	9454	3
cg06278108	15	66274343	-0.05059977096297119	0.2320252223231965	0.8273677522781203	2.5869020910793896	0.2743224483958694	9459	3
cg06278234	15	29499437	0.011667171150131089	0.20313188662508924	0.9541975409515939	4.0000308574082135	0.1353331952046803	9456	3
cg06278461	16	89650504	0.6334771730845692	0.6354844277142209	0.31884150972779446	0.6353462240913621	0.7278406718801584	9447	3
cg06278714	7	43287968	-0.19958093187378503	0.14344908245069812	0.16413400165739295	8.594570755570071	0.013605442563724568	9455	3
cg06278939	4	113207141	-0.805575124697234	0.6983982070790613	0.2487211984991977	0.06134382968864308	0.8043844329341994	5561	2
cg06279128	6	33129567	-0.05785248485697742	0.6820079972065756	0.9323991699111762	3.425653965247354	0.1803552102080158	9407	3
cg06279274	10	124635805	-0.02592268756659149	0.06726892926376143	0.6999714518014308	2.4011980396678534	0.30101384463258507	9456	3
cg06279276	16	67184164	0.12235592957565583	0.0946767025844287	0.19623416134215488	0.7778709764390365	0.6777779932687406	9438	3
cg06279296	10	601816	0.013828452559410075	0.047273098128914906	0.769887034596993	0.42013067951612015	0.8105312843219376	9390	3
cg06279414	14	92506140	-0.2112606045010772	0.8813961945061243	0.8105716868004247	1.3169179466298782	0.5176484302055002	9450	3
cg06279471	11	67806118	0.043218713088461515	0.1272971725364747	0.7342252689884297	8.935566507328591	0.011472719792615922	9451	3
cg06279632	16	85280198	0.118706699538553	0.1474671894304011	0.42083685076300253	0.1841723520115855	0.6678118378770413	5560	2
cg06279663	7	1335650	-0.181948239235112	0.17723567572593807	0.30461391857369374	3.7464851428419133	0.15362471420783488	9443	3
cg06280032	6	52101936	0.48715536475753685	0.26599423764587654	0.06703328181786307	0.32846817372609954	0.8485433657750657	9449	3
cg06280059	3	46394845	-0.293256793801763	0.1565494865935179	0.06103345813419543	3.5852950475697924	0.16651872327448444	9452	3
cg06280210	7	26331247	0.2432436754025058	0.45788412246685567	0.5952565417463465	1.0598520062821852	0.588648526208752	9443	3
cg06280734	16	89117326	-0.07351630516934066	0.19063085846745365	0.6997577837101598	3.145365352018662	0.20748781249310644	9458	3
cg06280807	2	201831749	-0.0731162831660669	0.21973667981900252	0.7393267725140937	0.039192636955398034	0.8430675159486145	5561	2
cg06280965	2	217410850	-0.15848156315855297	0.12033330039287586	0.18783136395279237	2.0280698343254406	0.36275234702008724	9426	3
cg06281016	1	110307811	0.12747243740601394	0.24884356380733538	0.6084695244358505	0.7337267019186651	0.6929043232864504	9452	3
cg06281080	2	209040082	0.06533450590631655	0.20118534414249523	0.7453719243654063	2.25282641692385	0.3241939897827931	9355	3
cg06281205	2	58462331	0.12274928199634233	0.2113685767278542	0.5614185855238973	0.4040689318096613	0.81706676651152	9452	3
cg06281235	15	64970399	0.2978787855785621	0.33497567161813985	0.3738660584949651	0.38990813106674105	0.8228724553952541	9424	3
cg06281278	20	61542876	0.1995850994991524	0.20471935626337842	0.3295996908172655	1.7283525754713092	0.4213985208365082	9458	3
cg06281296	4	159644725	-0.3462639321031029	0.6852472515031354	0.6133394360299333	1.4373727969667602	0.48739207460298545	9451	3
cg06281297	11	2890190	-0.6027833470670455	0.2854317924091973	0.034701055718849703	2.806093168830353	0.24584682872976427	9451	3
cg06281425	15	83738603	-0.14804274978645274	0.24121710601883475	0.5393921843066974	1.8745725231510504	0.3916893367921757	9457	3
cg06281680	2	232347922	0.07969960607415458	0.16913111816572335	0.637476711657409	4.175414605651424	0.12397103829107863	9453	3
cg06281694	10	80063447	-0.5147427086244696	0.5313882190468128	0.33270715798507877	2.509995469713498	0.2850764939628186	9454	3
cg06281716	2	61293359	1.2115961176143237	0.9975522309094227	0.22453047922870648	0.0018339597618048653	0.9658412293256574	5547	2
cg06281719	6	24774963	0.0059884908674001005	0.3389480499154792	0.9859038108242263	1.7551647912928585	0.4157869057959074	9226	3
cg06281762	5	159827216	-0.6864309959428305	0.7541506330334508	0.3627148839021253	2.9103195860898357	0.23336307112596105	9454	3
cg06281795	8	91095114	0.28219744832177124	0.44663734719822756	0.5275000557325453	4.4953213368359375	0.10564607691878646	9392	3
cg06281850	11	2908233	-0.13996069133130176	0.18248049403772468	0.4430875353934728	0.3151381105289088	0.5745442177824376	5558	2
cg06281904	2	37041582	-0.2568528141736141	0.23418199932357933	0.2727251010614394	1.4456044366439649	0.4853901791796099	9458	3
cg06282029	10	43916063	-0.02954949150217621	0.8177060031062575	0.9711730714181265	6.328923711298996	0.042236865229725494	9410	3
cg06282059	3	23846692	-0.353586555979161	0.18365450237265618	0.054194191529656266	0.1200787395277279	0.9417274572667937	9448	3
cg06282189	18	67735875	0.032403223434509694	0.14784028612510638	0.8265119971519317	4.45717085477717	0.10768064454179646	9456	3
cg06282240	13	25497044	0.058623516270225946	0.6954070717334474	0.9328171119573454	0.3237244833313015	0.8505583679739669	9457	3
cg06282247	2	151281841	0.05185416175296753	0.0790273101248319	0.5117244231546001	0.2239957421313234	0.894046160863903	9446	3
cg06282270	11	61062910	-0.574973945755449	0.5748164535551407	0.31717793239134134	1.983671456036965	0.3708952029840431	9367	3
cg06282446	5	140174554	-0.05220239904312552	0.06929436801317534	0.4512440686627653	0.4147783251859556	0.8127033147093607	9450	3
cg06282462	4	128886421	-1.4059439331965797	0.7631787431964093	0.06544282496017649	5.913370265540647	0.05199097502004632	9430	3
cg06282556	6	136681884	-0.06942437118147507	0.19951447349596768	0.7278652740171458	0.412533944392408	0.813615834479253	9452	3
cg06282596	10	97175479	0.15187495590945532	0.26943545740112285	0.5729729989050983	2.6081813833762144	0.27141922662802914	9366	3
cg06282665	18	77797615	-0.02128317318176016	0.2536057243404662	0.9331182170981943	0.5330700590726853	0.7660291696095671	9455	3
cg06282763	6	149969835	-1.2501670815972283	1.067004721247731	0.2413334643075116	0.010776192709197711	0.917321366620326	5522	2
cg06282802	2	127529446	0.08021045943772724	0.08830342081770864	0.3636930515894523	4.487949268282709	0.10603621056076351	9454	3
cg06282829	3	140401925	0.2491438239463929	0.49006801153321006	0.611182514711264	1.0299015211851295	0.5975300159177964	9315	3
cg06282863	16	13329451	0.8883132412956092	0.6328832159749428	0.16043876751360192	2.8523476722427574	0.2402263113191684	9445	3
cg06282952	6	148859147	-0.0805703072914321	0.24545437040565374	0.7427229222794944	1.0503199215200523	0.591460746288925	9457	3
cg06282964	2	95537314	-0.026017697844432443	0.04748767259754347	0.5837721076830831	4.309722519610803	0.11591927215965164	9450	3
cg06283052	10	44774998	0.1605193058963308	0.2009073095977133	0.4243066740454398	0.5485856721337233	0.7601094552036357	9456	3
cg06283270	15	93353066	0.05910533099513954	0.4340019415886001	0.8916736184397689	2.854589913454237	0.23995713956670045	9458	3
cg06283342	2	233740669	0.35233956518956616	0.42694920131238134	0.40923002196291286	0.007585920190530497	0.9305942603936028	5558	2
cg06283368	15	74219669	-0.20438421418740152	0.8739924138024227	0.8151004645052029	3.370434925309098	0.18540410910204272	9378	3
cg06283432	10	968280	0.2320681756930167	0.2324050193196534	0.3180124321456174	1.7551939148601319	0.41578085124102904	9449	3
cg06283478	4	7649606	0.005850604710571261	0.13344689812217952	0.9650301939645513	2.7185625620816074	0.25684531022587165	9448	3
cg06283493	3	181417613	0.06408262030988675	0.0761107213772121	0.39980712719448824	0.9104165738949871	0.634315834478957	9433	3
cg06283976	18	499393	0.07331782292564672	0.19584495198876778	0.7081315349634403	2.0499070593128006	0.3588131391883966	9455	3
cg06284231	14	38724255	0.03486686834907443	0.16483331658305678	0.8324752545918765	0.7379567181490773	0.6914403736979868	9457	3
cg06284244	18	813059	0.7585079353304962	0.8135764390195119	0.3511747628664375	1.5903423978550308	0.45150393131682354	9452	3
cg06284285	10	15902887	-0.12992512229976438	0.09769624751851791	0.18355498996153777	1.3144770707337428	0.5182805736609484	9452	3
cg06284322	5	140700662	-0.04870464289218806	0.20540970082432725	0.8125716483099228	0.3447820822105625	0.8416499890684521	9454	3
cg06284438	2	197675300	0.05882158964298128	0.1634482132376232	0.7189375756373643	4.637777387867175	0.0983828583426943	9458	3
cg06284479	3	37173546	0.03333257745874211	0.1464900687412786	0.8200026633557865	2.459078917869432	0.29242722141806443	9459	3
cg06284528	16	31069465	0.12020869063488834	0.2737498971003213	0.6605755519366877	0.5134362456581465	0.7735862393364019	9399	3
cg06284586	2	238296513	-0.4123225053685855	0.42349717580996143	0.3302485537066201	0.7859406709599746	0.3753304068105705	5562	2
cg06284762	6	109009453	0.2564145046096251	0.1519674635624962	0.09154592971686265	2.4278979399648515	0.29702202936546357	9444	3
cg06284816	16	4655433	-0.44730470806280537	0.2620138215258151	0.08778863508197457	5.476664094272233	0.06467813705765772	9453	3
cg06284901	16	71879606	0.2425700674351753	0.487057026795904	0.6184613686379272	2.9590123773683867	0.22775012620949123	9457	3
cg06285241	14	105944655	-0.03589465638215518	0.06501890917629664	0.5809039017356352	0.3272756386543703	0.849049475510258	9459	3
cg06285293	15	25447222	0.09568165700444037	0.165265239537438	0.562617413215129	0.17102741248034928	0.91804056008352	9450	3
cg06285307	3	128771903	0.08173977256862451	0.13987329463779521	0.5589617141043076	0.9907092880769283	0.6093547649370803	9455	3
cg06285312	8	144776160	-2.005647424335626	1.0724749007816927	0.06146836446427692	2.4844706103760883	0.2887380783240114	9326	3
cg06285333	16	67516546	-0.03764467904153054	0.19325568364733328	0.8455557128382813	1.044474578137786	0.593191920463087	9457	3
cg06285337	16	27281406	-0.014783393483333232	0.17260901663814135	0.931747269822179	5.2107410968842185	0.07387575757825134	9451	3
cg06285340	15	74659901	0.10256820761512796	0.20035489614742258	0.6086981650471555	2.850772448986997	0.24041559088489492	9455	3
cg06285439	2	206613589	0.19376854124386475	0.21916364951112025	0.3766275578365574	1.121592662365221	0.5707543733256315	9455	3
cg06285475	10	73885299	-0.12949658426969426	0.19311038858018084	0.5024860814289651	0.6872118970495928	0.7092083375866778	9455	3
cg06285486	11	65729635	0.3143523781298483	0.5334735863567146	0.5556897240046426	0.47904776661163695	0.7870024768966641	9455	3
cg06285590	11	119191974	1.2201449706094394	0.6372067828579477	0.05551372544803808	0.8875599287028668	0.641606581616858	9339	3
cg06285648	15	57668812	0.9595430004747355	0.5950903104950457	0.10686784152661832	4.412904605951943	0.11009052435153578	9436	3
cg06285727	11	72524028	-0.14766103889306947	0.2891791366670596	0.6096162285526814	1.8054766330025769	0.4054578662483617	9456	3
cg06285766	7	77167210	-1.107222819713334	1.267132877049901	0.3822262727128441	1.526118308451339	0.4662379493642559	9456	3
cg06285909	16	69098945	0.25609884048880044	0.24178646248030475	0.28951130491677407	0.2542844568655745	0.8806084161349268	9455	3
cg06285921	12	117535577	0.07484908115337342	0.1486866731366783	0.614682079316589	0.15121826599394517	0.6973738477516163	5465	2
cg06285925	17	1083491	0.4559327031485623	0.48383072597345805	0.3460189582328505	0.3142103527148112	0.8546141688853495	9458	3
cg06286026	4	3013267	0.04193829861205547	0.2476464658781636	0.8655233516772283	8.111232250440045	0.017324802646611567	9457	3
cg06286274	11	2950725	0.3776477263016172	0.5130711609080126	0.46169825537048675	0.2695119257237807	0.6036593646396056	5554	2
cg06286308	12	93836329	0.07808900674529062	0.8102881074289314	0.9232252065367665	0.25564028303351816	0.8800116424709655	9454	3
cg06286401	16	1817748	-0.14090958596718178	0.2178499779578495	0.5177488531208433	0.6757898740435058	0.7132702222556452	9458	3
cg06286521	10	77909928	0.04577731814608886	0.25468883151673666	0.857358083999406	0.0601858233788295	0.9703553720030968	9442	3
cg06286604	12	132627456	0.4137833243677985	0.560432515510355	0.46031482373573746	1.0072931877717344	0.3155521818487644	4927	2
cg06286618	16	86987702	0.12929208853370044	0.10320091871515591	0.2102715262766815	0.9439117483122341	0.6237810371751455	9450	3
cg06286685	12	107714930	-0.02180792137514426	0.30000487396013165	0.9420513021126844	3.1945412908293243	0.20244831786801812	9312	3
cg06286701	6	37025156	-0.2100409098222652	0.16947028719270063	0.21519863358844968	1.3634483447638106	0.5057442499345522	9387	3
cg06286796	3	64008041	0.034090023566929854	0.1304130503645202	0.7937837483863679	1.0223435655100885	0.599792340550234	9458	3
cg06286962	4	187645685	0.5014140374092727	0.3581100367907314	0.16146316358157592	0.01172095196772216	0.9941566631080938	9449	3
cg06287003	12	125626642	-0.0518630485852396	0.10352502104908823	0.6163914288617871	0.6793039025085099	0.7120180966468994	9455	3
cg06287137	2	27497831	-0.2457728685226105	0.25781247753326747	0.3404376323724749	0.57428133803695	0.7504061625139481	9454	3
cg06287140	12	122468180	-0.07333473343985973	0.2540526206337189	0.7728418648493742	5.121492564166907	0.07724707082211994	9440	3
cg06287303	16	66165845	0.2163195855335678	0.1958839572183721	0.2694521055569449	1.0470885978995972	0.5924171192085139	9458	3
cg06287318	20	21496129	-0.38363455639305605	0.2684604239720294	0.15299929735357856	1.4831130342906775	0.47637185719431857	9458	3
cg06287371	16	84083556	0.4587610473868772	0.4230950644286463	0.2782327806063207	0.09251654981344513	0.9547953306677515	9414	3
cg06287395	16	89557956	0.03553196902330369	0.3194264366575852	0.9114285844856126	0.049769105864549246	0.9754225151975275	9266	3
cg06287405	16	67142945	-0.4248073066576158	0.16893452597258157	0.01191584042655772	0.22930924756867577	0.8916740537416893	9455	3
cg06287431	2	26205517	0.4370579737561879	0.8747552043176539	0.6173323845362351	0.9684169083542552	0.6161847422403749	9423	3
cg06287548	21	34773372	0.22400594504971336	0.16720412874574478	0.18033789119508237	3.675386377921935	0.15918421078747994	9453	3
cg06287665	8	102570888	-0.023789424045494022	0.15979525159193045	0.8816527328197235	1.992168969326866	0.3693227024773281	9451	3
cg06287708	2	179345168	0.011864987986555447	0.7713782379411249	0.9877277877726394	0.26090516521755236	0.8776981101167058	9400	3
cg06287783	6	33137622	-0.11528068999888043	0.2442711520950601	0.6369714788089855	0.20179302156968287	0.9040265850467297	9453	3
cg06287843	16	982111	-0.20806112284845987	0.2331562756989269	0.37219589321123475	1.003654274735837	0.6054234566935159	9457	3
cg06287858	2	3382550	-0.2814224690376917	0.3613045253235076	0.436034752672592	0.03077910666519426	0.8607341071647021	5561	2
cg06287927	16	67694967	1.997814240690689	1.1366053426204852	0.0787981140346736	1.7783600671324393	0.4109926147743427	9429	3
cg06287951	17	48047336	-0.3929668601203956	0.28998023163730435	0.1753696072540617	2.5999071490187817	0.27254444574991277	9455	3
cg06288071	16	1722105	-0.16887890931112118	0.28607549727493176	0.5549695217042572	0.17639876828071493	0.9155783067295326	9459	3
cg06288089	11	2722119	0.08757177827310737	0.14552141286790876	0.5473210361204615	1.3884802316490636	0.49945383088581635	9448	3
cg06288131	3	139970779	0.06349562474362458	0.06961584904401695	0.36172357267047683	0.08250610011241512	0.9595862758609319	9459	3
cg06288198	2	1203839	0.23755728176031765	0.17884577733051277	0.18408560097915155	5.048411200965182	0.024648529903249394	5562	2
cg06288251	3	132757087	-0.13122433868244138	0.2999324516916243	0.66173936973941	1.7851381496326328	0.4096021014338287	9430	3
cg06288253	6	3269952	-0.11025622540242158	0.18251994043794526	0.545791986359366	0.9407143589990331	0.6247790701485907	9448	3
cg06288351	20	43729897	-0.5161037081484966	0.2499512256171692	0.03894025498186912	7.846866592277701	0.019773091195354437	9457	3
cg06288355	11	36589379	-0.19075502303588637	0.20285735463575497	0.3470428387839892	2.9262600690587197	0.2315105036077595	9456	3
cg06288444	11	133792211	0.3653588682555988	0.27162012180961825	0.1785898020532192	5.3663222409793185	0.06834675996709115	9457	3
cg06288570	16	28550567	-0.10439346865543096	0.11121087707512284	0.34788563233039727	0.16635936530499149	0.9201857909410369	9459	3
cg06288684	9	96718643	-0.04341558118478545	0.06150837912742103	0.48028251857269955	0.5040820093390217	0.7772128680587467	9447	3
cg06288696	7	151137008	-0.3847521124375715	0.3224309070245061	0.2327575958699469	3.2949188955045323	0.19253844175699045	9404	3
cg06288697	2	71192044	-0.013294420394049421	0.28279383850777196	0.9625044625990152	0.03579237023982435	0.8499449113367112	5560	2
cg06288788	16	65158052	-0.02990047984773717	0.06540127271378927	0.6475380901256236	1.4274414918892888	0.48981831323916475	9442	3
cg06288821	8	56791882	-0.07841403279460583	0.4490815351242816	0.8613862550189403	0.32533005660915676	0.8498758250853414	9452	3
cg06289138	6	33561186	0.023172628987206723	0.08265554123659544	0.7792076200246265	1.2947524044479684	0.5234173178454403	9455	3
cg06289444	6	169631196	0.5546315106845401	0.22144809434379817	0.012260150533803601	2.968770023696937	0.2266416797738343	9442	3
cg06289474	3	156138076	0.058674948628365434	0.20604198938621268	0.7758189767790159	4.343694740708893	0.1139668832776796	9447	3
cg06289503	18	77676705	0.005196363590930544	0.23613605043906746	0.9824433259144255	0.06830354400948148	0.9664248172743217	9455	3
cg06289583	9	133309447	-0.03438075694694271	0.07418721382075746	0.6430544747083341	2.381647626056324	0.3039707458301837	9445	3
cg06289589	20	10015419	0.29933363492349396	0.39445015317095883	0.44793450166167653	2.7189266129832435	0.25679856209729096	9458	3
cg06289725	11	62689081	0.1301260274254791	0.14005717115967897	0.3528412984684947	0.5266248648490743	0.7685017549324263	9446	3
cg06289802	17	72748189	0.3962459752066876	0.1867245248145156	0.03383030314240169	2.815559067103256	0.244685997438719	9458	3
cg06289824	16	1076283	0.10564160516020887	0.1308450315123088	0.4194478341716201	0.12142924081313078	0.9410917698443493	9457	3
cg06289826	16	29789503	-0.48944461949801094	0.2765840519478474	0.07679290613120283	3.9492182647721625	0.13881556014715968	9453	3
cg06289844	6	126071538	0.07495250141597472	0.2724705919143429	0.7832511366642545	0.1903160698516506	0.9092292331391987	9456	3
cg06290070	8	72274548	-0.015046626341479963	0.08878324575784129	0.8654222752366588	7.335130900179548	0.025538569245551777	9345	3
cg06290096	11	118475984	0.11372023849788988	0.24052669703381693	0.6363581993571892	0.35759247467658145	0.8362762839189798	9451	3
cg06290221	3	182075561	-0.2614880337739638	0.15019574316814585	0.08168679390728306	1.6509070777028576	0.19883551792864218	5558	2
cg06290476	15	28422143	-0.5365259612995837	0.22772834683149745	0.018473359649293843	0.28799575534519734	0.8658895857584493	9459	3
cg06290827	8	52741902	-0.18509039162497776	0.15302592184698502	0.22645691328025822	1.9872625883443278	0.3702298336470984	9431	3
cg06290884	3	42581432	0.12957610239829984	0.15812923551555205	0.41254017618506705	1.687079103154342	0.19398645559428399	5561	2
cg06291107	20	36157675	0.7752027035046868	0.2213135137806471	4.60506483227821e-4	0.4955336011155216	0.7805419440019614	9454	3
cg06291111	2	242794981	-0.022650109073547784	0.40239251143875227	0.9551119043693507	2.2903895499367186	0.3181619417727847	9455	3
cg06291112	10	75757817	-1.6369270158868359	0.7999343753800624	0.040724245194145144	1.8201154081499435	0.4025009974157761	9427	3
cg06291211	3	105588014	-0.5449975142521211	0.6670974046230517	0.41394647405624035	0.43276774959785413	0.8054260597554099	9457	3
cg06291266	16	56481617	-0.15202557267020644	0.12126786550581199	0.20997490718044062	1.1462850519477508	0.5637510498113643	9294	3
cg06291314	17	2325086	0.1182492963915167	0.30326881996046834	0.6965988299854666	1.7357715702495575	0.41983823984199237	9455	3
cg06291334	17	47755771	-0.21369387786413524	0.21680192775629356	0.32429796976411823	7.895938118450029	0.019293846671360283	9455	3
cg06291350	7	132800301	-0.12632716115760165	0.24327154592204445	0.6035623088319195	1.4322330157281349	0.48864622975397537	9451	3
cg06291428	11	57559063	0.44319228619936396	0.5117739909551301	0.38649443723835925	5.396607006187303	0.06731962345106818	9425	3
cg06291448	12	52237964	0.1355871008817053	0.22639045523744708	0.5492341005088192	0.8472491532345213	0.6546696140602618	9456	3
cg06291484	11	94245547	0.3277168306316883	0.24372685740924538	0.1787521921256122	0.6503498347726571	0.7224009820984345	9430	3
cg06291505	17	54667841	0.17461819240149123	0.24084024808988425	0.4684290734793275	0.8295966868855847	0.6604734560799679	9448	3
cg06291983	2	102438026	-7.900563431407871e-4	0.16235406854665738	0.9961173053679113	1.7316350767302886	0.4207074674999057	9420	3
cg06292076	2	105464104	-0.17530910211764847	0.14651885032736617	0.2315033679669227	1.4442850711620332	0.4857104883430465	9444	3
cg06292124	12	52408520	-0.12565575456659073	0.8955894967393011	0.888418952022523	0.042521680616224446	0.9789635781020224	9436	3
cg06292146	17	19840295	-0.3409958090496988	0.2138528159772828	0.1108162484399024	0.7189065573282546	0.6980578648922308	9448	3
cg06292198	17	77099486	0.010076691151124213	0.0766630416792867	0.8954262060554997	0.08351792735542206	0.9591009308746381	9458	3
cg06292277	4	170541163	-0.47284680836605625	0.6465336250296351	0.4645612021423113	1.6354447021018923	0.44143594647913104	9457	3
cg06292304	8	9761905	-0.1709057100584207	0.16286420475834007	0.29400531906835214	0.9093582000834494	0.6346515949448707	9457	3
cg06292312	7	154958907	0.003903230950993869	0.15671093899952046	0.9801289829691933	2.403402367509014	0.3006822607968724	9451	3
cg06292444	8	42611544	-0.14021446919973207	0.22148340304831124	0.5266880168813624	0.9376737048547734	0.6257296611045209	9450	3
cg06292482	3	182699589	0.2878782546941748	0.21041450029905132	0.17126564010715903	1.1994729127344406	0.5489562909669126	9459	3
cg06292532	1	202936584	0.42815864625389377	0.4750137325851485	0.36739664163150487	3.0785742510548877	0.21453398272769764	9457	3
cg06292709	16	85479952	-0.26067136169147437	0.16850223115915594	0.12186552091226001	0.30519243153634945	0.8584762910268052	9458	3
cg06292891	6	32072167	0.12958967123486034	0.24818688632607233	0.6015690136326866	1.2543835138056405	0.5340895502934375	9457	3
cg06292958	6	3231187	-0.08486238119222472	0.16478202169738285	0.6065545465798206	0.28867564286591507	0.8655952820228043	9383	3
cg06293049	12	53622101	-0.1390540043695762	0.2788850974878138	0.6180564179060792	0.2038896134680421	0.9030793941945822	9451	3
cg06293108	13	110438256	0.1011943176287111	0.1585855986520116	0.5234051095403269	0.09695488960214317	0.9526788269239613	9459	3
cg06293169	16	2803839	-0.5083920678766948	0.22820814419034233	0.025896788851659965	1.6694958823541088	0.4339838571080599	9454	3
cg06293170	4	3692574	-0.48798045089021735	0.21783863346226626	0.02508439338641395	0.36736582828345116	0.8321996407323227	9455	3
cg06293172	2	25045211	0.3031292771812813	0.21772642347910826	0.16384717365432458	0.5084408097662678	0.7755208546250133	9451	3
cg06293294	11	100557954	0.3808712456899075	0.312234024110681	0.22253076398806967	3.4281724927285175	0.18012823837007197	9456	3
cg06293339	12	107713793	-0.0592204666079645	0.4343659284911133	0.8915542946060864	4.222066795586124	0.12111274409981952	9453	3
cg06293365	7	75624427	0.06488799933126986	0.1565208501169346	0.678460687377048	0.7159129993232667	0.699103485583262	9459	3
cg06293369	6	138584534	0.6771069823590394	0.6412077218775627	0.2909741800199154	0.7262491655601219	0.695499780805266	9348	3
cg06293611	2	27308434	0.011638930173314393	0.11564081803746426	0.919830488067469	0.6172399649556564	0.7344598246027711	9453	3
cg06293719	7	889564	0.1519029953996765	1.3766497591688998	0.9121377417545747	0.6131564548358244	0.4336018183955594	5522	2
cg06293745	7	87329407	-0.21833558596315303	0.15233712258745633	0.15178939641189254	0.5431963456848609	0.7621604563367164	9412	3
cg06293872	8	135634128	-0.04712503029433764	0.22446497699772483	0.8337115362844323	0.923500188878799	0.6301798057029313	9458	3
cg06293931	10	105674300	0.03310071995246953	0.13668390878510767	0.8086485658598841	6.407132661578649	0.04061709138882922	9436	3
cg06294027	8	38854404	0.5699097695301919	0.8075533785031471	0.4803598166898866	1.6123691292648172	0.4465586355655645	9334	3
cg06294271	3	98243166	-0.37931520194779345	0.26891348558349965	0.15837812816088842	0.25574222005168756	0.6130605137502909	5560	2
cg06294279	7	124387056	-0.09392045556258294	0.17550883728263508	0.5925583454269523	2.6712615071240027	0.2629922398372328	9431	3
cg06294319	8	127387971	0.04835783404523589	0.21409761368627103	0.8213039626142934	0.8942797263244209	0.6394544658964099	9449	3
cg06294373	16	20360206	0.0034735001855933896	0.06977850847907092	0.9602985493332417	0.9040451599241474	0.6363398010342921	9457	3
cg06294376	7	127233681	0.13364606864056192	0.2819165740075742	0.6354553572200726	2.0568031070009685	0.35757807342064013	9432	3
cg06294470	6	37276086	0.030176904193398517	0.13607508001657553	0.824495602248119	3.0216204771559365	0.2207310606656123	9454	3
cg06294475	11	2698623	0.04705237609478818	0.16098771909786197	0.7700778416300734	0.8998828792910247	0.6376654924456988	9455	3
cg06294561	3	141161580	0.10434465751933453	0.15330474167238933	0.49610212517513175	3.2860111048653344	0.19339790037015267	9201	3
cg06294591	19	11560294	-0.07003740321242002	0.19649147428687444	0.7215111462851042	2.763935112274371	0.2510840447796318	9451	3
cg06294637	8	59465767	-0.5882948226708209	0.6179243745430786	0.3410716889618665	0.9011631995570404	0.6372574150506161	9455	3
cg06294700	5	64330959	-0.009477219927870584	0.11758203399399353	0.9357593358017086	0.16698235520254637	0.919899202352988	9458	3
cg06294712	8	65492280	-0.18011980116914553	0.2609396412381782	0.49002201254761135	1.0676193468535657	0.586366842939422	9452	3
cg06294766	4	154680314	0.33298862396382356	0.20791522318265523	0.10925302815362975	4.147561382234425	0.12570961293173513	9459	3
cg06294803	3	184033282	0.03759968628378002	0.19167823108918064	0.8444845902234619	3.192434876930947	0.2026616501650573	9458	3
cg06294856	9	18776340	-0.09633082317737766	0.19595819191405597	0.6230101681271473	0.5386913440085148	0.7638791583656274	9456	3
cg06294954	7	101789639	-0.09801083457544084	0.1932792693969292	0.6120885861585252	0.184762609185447	0.9117574259610349	9454	3
cg06295071	21	33766731	-0.14296200362101102	0.2302711746144189	0.5347036229438167	1.2505756653745934	0.5351073849540635	9454	3
cg06295223	16	90143751	-0.024661643299499252	0.060167952166337975	0.6818939399320012	0.37300785044833873	0.8298553045768544	9456	3
cg06295238	4	1205447	-0.22084275250757474	0.13241452544098364	0.09535272605312894	4.706113025029816	0.0950781102063463	9441	3
cg06295294	4	159956323	-0.35296778885104146	0.1821955865527457	0.05270849517949733	1.3411418203928778	0.5114165215187623	9459	3
cg06295308	2	232575555	-0.5340663713541167	0.6468154263754273	0.40898229809974107	2.928562503144813	0.23124413812202324	9454	3
cg06295404	16	11350337	-0.16202514335655088	0.417034705136932	0.6976333503750785	6.659713758700001	0.03579822816671998	9436	3
cg06295409	16	84495385	1.4837248865590724	0.5227968140153696	0.004538969407380999	0.5689357669678675	0.7524145200089708	9443	3
cg06295535	4	101946255	-0.25424337051941626	0.18429065658769908	0.16771655636940147	0.22659145871893555	0.8928865682951683	9446	3
cg06295590	20	62205981	-0.043647355259386365	0.29284420530122157	0.881517071944474	3.567925234374545	0.1679712211070257	9249	3
cg06295687	16	30006300	0.412278799428151	0.46421423006125256	0.3744752120679572	3.04050973322784	0.2186561516969928	9459	3
cg06295856	11	14993642	-0.4360897505227931	0.21738309724692947	0.044846797252066674	0.12260376396247069	0.9405392650579758	9457	3
cg06295899	12	133147025	-0.35703822948531816	1.2342115812858026	0.7723637041329675	0.08329373924881447	0.7728824844627535	5554	2
cg06295928	7	4902015	0.007353246843181151	0.12673570743467052	0.953732439361964	0.08004852063485593	0.9607661303782882	9455	3
cg06295987	3	80819383	-0.11655607071975556	0.07743597918255977	0.13227454097527244	0.839679688835616	0.6571520579580248	9441	3
cg06296021	5	133702588	-0.45408579799990106	0.64117631529181	0.4788164842050059	0.8370167105760595	0.6580276315588172	9458	3
cg06296067	10	71962872	0.004954720823879298	0.09032523366902485	0.9562545989197364	0.7735132062313179	0.6792564037003298	9305	3
cg06296107	10	99205545	-0.3513243319026184	0.8406693181611217	0.6760127319991931	1.1345434902766867	0.5670704428512667	9417	3
cg06296151	3	32522806	0.380352	0.48786700000000005	0.4356132170474548	0	NA	1086	1
cg06296169	7	132230612	0.12261432951732769	0.19984025935106198	0.5395049982057941	2.1253325056489154	0.34553330191405196	9454	3
cg06296331	2	134024459	-0.20999427057220243	0.19460431702836262	0.2805505906972469	0.998127679933511	0.607098735338554	9455	3
cg06296503	6	134217401	-0.017186508789387475	0.2592650741414526	0.9471474757188719	4.679618138655836	0.09634603188710118	9438	3
cg06296514	19	38210684	0.1328146008475633	0.3459091256212273	0.701009523950371	1.8104707735267391	0.4044466725043692	9455	3
cg06296553	12	124810874	0.008645332311256096	0.34975049349017234	0.9802794423052756	0.7551166994750177	0.6855331997349977	9453	3
cg06296570	7	130792605	-0.9073391326571679	0.5472632675775231	0.09732608413788799	4.14807446982702	0.12567736704682023	9447	3
cg06296597	10	858900	0.3717204961831448	0.21212229799289242	0.07970717286607777	0.786491996695809	0.6748627120525098	9447	3
cg06296613	5	122759733	-0.012248798262461006	0.3288313780432918	0.9702860856041944	2.9855558823949164	0.22474745234574492	9309	3
cg06296759	12	118142003	0.045560923609830696	0.09686821872781032	0.638112672306508	0.03623219728163125	0.9820470114163481	9451	3
cg06296788	4	2822820	0.45786365948805474	0.23730998000650583	0.053682382061176794	0.5343728706168616	0.7655303362759911	9450	3
cg06296890	11	116256117	0.03487781385187523	0.1500763227651994	0.8162269533502378	1.8166728878250402	0.40319440294243153	9459	3
cg06297005	7	2946339	-0.1927474561390391	0.30662533325640545	0.5296050410799307	0.05587778636558674	0.9724477881749379	9457	3
cg06297356	16	1012735	-0.0543056958417292	0.5340690097660558	0.9190083605551149	0.12640216767651563	0.9387546863132179	9382	3
cg06297367	7	4456341	-0.07372711885423519	0.06717044845271479	0.27237376472044905	0.3398059860322199	0.8437466619453768	9458	3
cg06297413	4	2427374	0.07146076487961657	0.2881032110791209	0.8041044130678707	2.8327248217569476	0.24259487430278398	9457	3
cg06297470	11	14666839	0.18751522005908206	0.34894902805474687	0.5910111099060158	1.3883043588441266	0.49949775299005117	9425	3
cg06297541	16	22384949	0.11573276142954102	0.09844095830359857	0.23973213173440805	1.093070318097646	0.5789523168901857	9458	3
cg06297554	10	395173	-0.2415594896575477	0.22701210831754381	0.28729157141064665	0.3504677158992718	0.839260730024493	9458	3
cg06297571	12	132270829	0.05837690756938805	0.26662112976865926	0.8266883798218481	2.3107090114178823	0.31494586700291427	9333	3
cg06297857	16	58191928	0.1162487967776649	0.28014884789268263	0.678175808443902	0.7178677602845468	0.6984205292909473	9368	3
cg06297863	6	29626990	0.08122005141740907	0.20836523273604204	0.6966869860153333	0.8229316903104611	0.6626781542774541	9438	3
cg06297958	16	67313019	0.06724472435834944	0.2171579749592689	0.7568209744005825	3.96551221868749	0.13768922731096297	9456	3
cg06298120	6	84569264	0.48790977606810954	0.6374145165045779	0.4440028499060207	0.6079710501828495	0.7378715469964741	9454	3
cg06298244	17	39086292	0.174358	0.452597	0.7000603767699674	0	NA	1085	1
cg06298247	12	6560981	-1.1618000144913496	0.6372612286045658	0.06828609170667045	0.24540613234922587	0.884526269339284	9452	3
cg06298266	16	10811664	-0.13027028294751838	0.1333442362570741	0.32859527529338967	2.5807256969894565	0.10817205924525918	5537	2
cg06298346	5	10565679	-0.4285064057334127	0.2136233737672915	0.044867277788120066	0.8598660791294177	0.6505526545538365	9456	3
cg06298480	7	158804287	0.3316422434149631	0.18941268684174692	0.07996352790040881	2.8901891031126548	0.23572378745117847	9453	3
cg06298519	10	118031864	-1.0964726572811025	0.39259304108271653	0.005223802198377505	1.4628556996968478	0.48122138742524956	9446	3
cg06298530	15	25481210	0.10125215195620413	0.0675385219583721	0.13382789975102788	0.9589333706135319	0.6191134860951636	9422	3
cg06298579	16	85590569	0.24679283107085506	0.5911911466557603	0.6763491817183352	0.9687397016699386	0.616085300107394	9400	3
cg06298629	20	32891300	0.5068358675705605	0.5234910972127096	0.3329523286106459	3.436588906937094	0.17937181414886405	9417	3
cg06298666	10	102050107	0.15793448329997667	0.26307597202541166	0.5482810481395421	5.2285356264780685	0.07322138079951471	9451	3
cg06298701	10	51566673	0.006766781392892804	0.14393801230877412	0.9625038431216978	1.9017139393205422	0.3864097401011843	9458	3
cg06298729	11	48118041	-0.040218788617707085	0.2669838590841237	0.8802587011040377	2.9922160791873043	0.22400026600764963	9457	3
cg06298740	1	227125826	-0.16739466817949394	0.21345055441042074	0.43290423077537526	0.15735442290415558	0.9243382420946908	9456	3
cg06298896	15	75249444	-0.17349243922704338	0.622732948865208	0.7805529963003217	2.8165089497020572	0.2445698135455989	9455	3
cg06299037	19	40971696	0.9887627940795023	0.6430333073829225	0.124133214919058	0.6070947932612097	0.7381949003516239	9456	3
cg06299186	18	20513667	0.8038360455135313	0.5869622439527944	0.17084769019198387	3.135553985634972	0.20850818272759244	9379	3
cg06299192	3	154513392	0.08449844253954754	0.10435247308362078	0.4180892322618748	2.213692751598775	0.33059990670331313	9333	3
cg06299284	11	636659	0.04665716647700503	0.04685509996277786	0.3193591757782723	1.021400819638873	0.31218696111035116	5562	2
cg06299307	16	10133466	0.29325534057094804	0.25516391591146154	0.2504396452150725	1.3209382376787049	0.5166089266570314	9433	3
cg06299427	7	4255011	0.18130927920908194	0.15484695627677514	0.2416416281243734	5.1026890551679696	0.07797675359202975	9453	3
cg06299537	1	12677661	0.3456938282834891	0.795321332755975	0.6638097315968561	2.5728308438069103	0.27625928332913496	9457	3
cg06299559	22	50964432	1.894116920497856	1.6645623216208782	0.2551593674781812	0.19801536721958743	0.656327575938734	5559	2
cg06299568	17	43025182	0.6908933473651181	0.675685283478372	0.3065407105879247	0.7438756168499244	0.6893971158834911	9450	3
cg06299741	9	140389750	-0.06016490407180221	0.23369104127454868	0.7968276253044001	4.477218234199378	0.10660667871527411	9441	3
cg06299833	10	126136709	-0.008465564730681269	0.2448941274716993	0.9724240084170774	0.2066721320971956	0.9018238501717845	9427	3
cg06299996	2	178977079	-0.13055120842624926	0.25572802973502423	0.6096956019874185	0.7719400845140548	0.6797908903760483	9447	3
cg06299997	7	94023557	-0.014863392574665315	0.04865267264777105	0.7599853530523977	1.6254296057617212	0.44365200211707934	9424	3
cg06300012	11	2233182	0.06297083554421737	0.40313990173345043	0.8758746281109248	0.38121027092062787	0.5369562305605192	5559	2
cg06300137	7	129437741	-0.18785133178167432	0.16142327006523052	0.24453789351370817	2.3906156641851717	0.30261078653122514	9456	3
cg06300141	3	32612708	-0.5851698906196554	0.2512925410150077	0.019878139254917108	0.45825843044560477	0.7952257715907809	9415	3
cg06300222	6	38121432	-0.10318366716895683	0.19589584576938093	0.5983830553433882	1.2321213720158872	0.5400677490941604	9445	3
cg06300254	10	50822752	-0.1350278535575972	0.09517967744791396	0.15599739085796796	3.0260825801107316	0.2202391472527253	9456	3
cg06300308	7	100728527	0.36641414450771337	0.3798132517537437	0.33468414600624435	3.5182152119323584	0.17219846415889387	9411	3
cg06300336	17	80898720	-0.3337506585250956	0.19772960682188928	0.09142765434921396	0.429259578478321	0.8068400857750395	9438	3
cg06300469	12	125383138	-1.2971529725692523	0.8096840325225854	0.10914491699214031	1.833287567219971	0.39985880423183995	9448	3
cg06300886	17	20811255	-0.14126092231971735	0.2557236229776471	0.5806764922857883	0.08273723784459915	0.9594753839710617	9456	3
cg06300961	11	1459507	-0.37364329961748227	0.22006107414326173	0.0895252632207315	0.830703897952697	0.6601079155118917	9456	3
cg06301139	7	24798175	0.11135423477406488	0.27819728256319415	0.6889571097369573	0.28514679860350145	0.593347494891726	5562	2
cg06301297	11	68043180	-0.04527292445454609	0.2862927000862913	0.8743503436063351	6.128513679743625	0.046688526025918706	9452	3
cg06301399	6	29634495	0.022279666463876028	0.10561957667378456	0.8329320741592424	3.309986412214382	0.19109335396881788	9430	3
cg06301496	20	23350364	-0.3039321430344257	0.284945877345391	0.2861384376894474	0.3856984168946035	0.8246063084302052	9458	3
cg06301529	17	26127522	-0.09197917639890807	0.22182634010853497	0.6784018217990152	2.3709050441093438	0.30560785390940737	9452	3
cg06301550	20	37230484	0.12621664909104352	0.13082492899328016	0.33465741224112056	1.6741894131592108	0.43296659291400663	9456	3
cg06301555	13	29158152	0.051822769929960356	0.1749856280224222	0.767112143770589	0.8110018934464353	0.6666427746847616	9456	3
cg06301673	3	193273057	-0.03626262230009	0.1473326812306368	0.8055835473759396	0.875943895507528	0.6453438859489727	9426	3
cg06301726	16	86589283	0.0480295023816063	0.060770653712793415	0.4293290025556257	0.4536229412842476	0.7970710394169978	9351	3
cg06302118	12	51785656	0.33266946961703436	0.42340206289263227	0.43203984641501675	0.8942127713764865	0.6394758735749807	9435	3
cg06302163	6	170424271	0.20508932975863725	0.19104884639243994	0.283050610306511	0.05820972282873284	0.9713146057028225	9441	3
cg06302295	16	58764886	0.36421571598847624	0.23490540264747928	0.1210267715925415	13.368751469129283	0.0012502950261898114	9459	3
cg06302399	8	96279250	-0.019051992022534187	0.1520881145370952	0.9003102496906144	0.7300243093253492	0.6941882132031362	9428	3
cg06302533	5	140613740	-0.12767220152426	0.13007305262338636	0.326325391955137	1.111601954775071	0.5736126263995196	9283	3
cg06302541	11	125363617	0.1158874132468256	0.07249274539748918	0.10990794416143201	3.2152729263236512	0.20036061457136076	9455	3
cg06302566	12	121150686	0.0361173645617236	0.1125413620240005	0.7482670397091495	1.9363928454384625	0.379767360587187	9372	3
cg06302690	15	65197923	0.024490301695327708	0.20823275718665393	0.9063765017733008	2.1660127870836763	0.33857610101344804	9456	3
cg06302803	5	138609953	-0.16734860194243523	0.6339429545667081	0.7917949157270606	1.158448606141995	0.5603328464994898	9455	3
cg06302806	20	43939970	0.07936437644011572	0.21995171961820364	0.7182292625537532	0.10779922319881857	0.9475272224698283	9457	3
cg06302818	13	50708043	0.25187700143422687	0.3163764095156529	0.4259560184945633	1.1411942608777759	0.5651878470492804	9455	3
cg06302857	22	35695644	1.8153700996849336	0.991442428671764	0.06709467001706776	0.3588932563033882	0.8357325543439789	9454	3
cg06302998	10	11505450	-0.05127665352200104	0.16150376513032252	0.7508679594645553	1.895891581674431	0.3875362869476305	9456	3
cg06303168	12	56322959	-0.2651082827771192	0.17995729656814308	0.1407043150821676	0.23047697310675364	0.8911535904139565	9458	3
cg06303171	13	107843983	-0.15132025949296357	0.15994670517564463	0.34411454170695954	3.897657306231476	0.1424408215189188	9455	3
cg06303224	18	6930087	-0.17963431791722664	0.13714988645656823	0.19027486102678362	0.3409988483429209	0.84324357519219	9456	3
cg06303282	4	154266565	0.20360905454597078	0.21440327044884214	0.34228777945838446	0.43658554711329295	0.8038900494610011	9448	3
cg06303288	6	30654722	0.44502895367086687	0.8067446445407098	0.5811981360258118	0.9438527087651833	0.6237994513218819	9285	3
cg06303574	13	98082992	0.09287996124797138	0.23871388704051372	0.6972133668164235	0.22895025956544574	0.8918341182506114	9454	3
cg06303635	10	45958759	0.11435269233025723	0.2152684076153025	0.5952733879096894	13.496220780090615	0.0011730942182821419	9457	3
cg06303744	6	170463305	-0.1691967435064506	0.10521501023877516	0.10781226869643025	0.8880132168284064	0.6414611817721287	9458	3
cg06303875	13	28543515	-0.09378452499383153	0.1784433298952053	0.5991867556753034	3.0507160217808273	0.21754316010166866	9459	3
cg06303936	3	172711298	0.10324456769705319	0.17480979542501543	0.5547811709937267	1.639858929457292	0.44046272156791166	9455	3
cg06304097	10	133109867	0.26974339810548414	0.2197435392776337	0.21962069907806095	0.3452644259088777	0.5568061435219379	5561	2
cg06304401	3	173303193	-0.31321947496435637	0.4164987600423779	0.4520331442723269	2.7696479653530077	0.2503678649949486	9444	3
cg06304518	17	6024017	-0.016574775536993845	0.30508230681553494	0.9566731523646156	1.5309644349861844	0.46510959290688564	9430	3
cg06304546	20	32448765	-0.031315417978751973	0.1252717043692648	0.8026028319387111	0.8724018479293729	0.646487817989555	9104	3
cg06304576	17	56160518	0.008747337390760496	0.6471215927793182	0.9892150826151215	0.658400861527384	0.7194987926016038	9451	3
cg06304587	3	69735547	0.0056241086292765806	0.21858794862921604	0.9794732764743898	2.600248803146344	0.27249789175894945	9450	3
cg06304856	16	88908577	0.15764787879509037	0.21152250059121713	0.4560899265106884	4.021696903012405	0.1338750399895424	9459	3
cg06304895	9	139255792	0.11128719005106565	0.18510071162651362	0.547690082480504	2.3312296766862826	0.3117309389653206	9450	3
cg06305026	6	155432132	0.165870206620968	0.18668327950858749	0.3742657708060071	1.0521120398804595	0.5909309998350147	9452	3
cg06305048	19	53466199	-0.1274095056776552	0.34254302393932784	0.7099287120298026	0.45928766847982194	0.7948166385686715	9459	3
cg06305175	2	228337254	0.6373014785137845	0.5856973097837779	0.2765477714620111	2.1113250248572872	0.3479618218934585	9414	3
cg06305312	1	19638330	0.32710811481788976	0.5726531903961565	0.56785388467727	0.08758972956106173	0.9571502825690421	9459	3
cg06305340	16	68299085	0.7079508956028566	0.37966935504409166	0.06223031964078564	1.8631754350018037	0.3939277675822512	9429	3
cg06305488	6	26569533	0.22056256343642713	0.1608461521075913	0.170292624287661	1.3899540685464857	0.49908590972415307	9320	3
cg06305609	19	17634172	0.6281482997508765	0.8109728965532149	0.43859887529486585	2.3598641017644124	0.3072996186297177	9453	3
cg06305891	3	195897904	-0.01654183100594217	0.19844932624561856	0.9335689184849469	0.6235731703153995	0.7321377606212889	9457	3
cg06306198	3	147128998	-0.06797303043894799	0.2155103705467146	0.7524542343374392	1.0464245982437081	0.5926138342430345	9459	3
cg06306203	11	6444626	0.061905948122212846	0.12242751670312844	0.6130996543370463	2.377762936136023	0.30456173564362055	9426	3
cg06306219	4	154075044	-0.5251984068688698	0.36422844959092476	0.14931710373829576	3.2800115944232435	0.19397891775079595	9458	3
cg06306636	18	12455633	-0.3024624518383492	0.2105626788546914	0.15087475047556792	0.9167520084323417	0.6323096803982962	9457	3
cg06306791	6	32854970	0.09607753466076939	0.1939832109483065	0.6203969200721506	0.8957294130090294	0.6389911295275256	9457	3
cg06306927	17	40346279	0.12558447727591177	0.4790262378065803	0.793193328739991	0.8969825103598427	0.6385908958777483	9452	3
cg06307046	7	16685776	-0.6677894561462917	0.8364555863723264	0.42466384595380235	0.0028520825615970437	0.9574093069872933	5550	2
cg06307169	17	38296698	0.40013503331243466	0.2923121353176605	0.17104235276544666	0.8812198644319396	0.6436437222936605	9405	3
cg06307212	6	32134573	-0.25411602068036904	0.2947767195293327	0.38865300460317964	4.533073028625694	0.10367062070880191	9438	3
cg06307422	15	59279994	0.6009516981979687	0.762762617854163	0.4307774178837748	1.3688047289357412	0.5043915818478624	9456	3
cg06307601	8	130952644	-0.2556805229651148	0.49137748152089583	0.602830642775054	2.480077110196783	0.2893730609171365	9457	3
cg06307913	4	81118794	-0.025226263123492566	0.059659554943824765	0.6724142405829168	0.17507621493338144	0.9161839575359931	9413	3
cg06307939	19	12984645	0.04841122526538767	0.059671072058514456	0.41719259699453837	1.8192630633382785	0.4026725687910909	9451	3
cg06308022	6	43858585	0.09361871085621926	0.22800379168962817	0.6813647250918525	0.3662142362147433	0.8326789559659098	9458	3
cg06308025	12	8179057	0.2198509395116915	0.6284778504824157	0.7264775885466017	5.6515073185132945	0.05926397515071524	9385	3
cg06308084	22	50493570	0.14854976418309948	0.18056218337081537	0.4106746589158974	1.432021320198155	0.48869795460269705	9443	3
cg06308088	10	28500694	0.15865694905153002	0.14005838676360807	0.25730182474296304	6.708263580409576	0.03493969197281384	9441	3
cg06308109	6	29548691	-0.05055137804458974	0.1784416372831247	0.7769517647229711	2.257299542523641	0.32346971980485284	9452	3
cg06308188	1	2126306	0.33189613120477435	0.7633914672262421	0.6637327840965999	0.12674784300630745	0.9385924481661606	9445	3
cg06308258	12	117069282	0.1190022542144982	0.1589348781121189	0.4540087954261315	3.7764289919242167	0.051979483380835655	5356	2
cg06308537	17	4850290	-0.36800119610203474	0.6630098044229925	0.5788629327519887	1.443573285911525	0.4858833798874443	9459	3
cg06308538	4	184129198	0.1530634578184478	0.2658452121840501	0.5647763497256231	1.1136290003087888	0.5730315514593878	9452	3
cg06308720	10	81006066	0.09787695035581215	0.3228403682734265	0.7617569209380348	2.874538392993376	0.08999077581264002	5558	2
cg06308854	7	2638588	-0.05476006320933123	0.21646993806731196	0.8002925989881688	2.354110893955386	0.3081848705616615	9457	3
cg06308857	3	130613291	-0.6971909457999761	0.6953229345200748	0.31601212733157863	0.5965060140676173	0.7421135560439134	9445	3
cg06309063	20	49575081	0.6149141163958236	0.628818176414292	0.32812943171722003	3.1643515626411602	0.20552742862586507	9457	3
cg06309241	6	31106288	-0.163115301058258	0.2771486356506132	0.5561644628175829	0.06142305489669083	0.8042607190014596	5558	2
cg06309629	10	4076396	0.09424265381823428	0.1218484637707349	0.4392611606876133	4.97424367086176	0.08314893883918076	9453	3
cg06309788	13	40026426	-0.15149747250407442	0.18191798193312608	0.4049693883869248	0.12366949880397302	0.940038215833949	9437	3
cg06309855	11	125365803	0.18044889228589747	0.3068942367200403	0.5565430511455742	0.38454171389745606	0.8250833586624802	9442	3
cg06309968	3	138327387	-0.02102998428871255	0.21315052209716273	0.9214061663445638	2.155589112970334	0.34034531089523623	9455	3
cg06309980	16	1491215	-0.38785840889118384	0.23538741204115796	0.09940502908616243	0.34054963253770804	0.8434329956348681	9455	3
cg06310131	6	170561650	0.13292755086388508	0.18740392560199973	0.478131884493021	2.3508588421925833	0.30868639477262383	9370	3
cg06310157	7	140218138	-0.3981306904636154	0.23857218687893428	0.09515583859905145	0.9240248999209697	0.6300144962375024	9454	3
cg06310285	3	53796066	0.2844071891499141	0.27684048396335037	0.304263987310366	0.780074223968801	0.6770317480402492	9455	3
cg06310294	17	8370483	-0.197104147031431	0.23236943981931443	0.3963064972183988	4.014123192684967	0.1343829664910839	9449	3
cg06310300	7	100076089	-0.8645364869036808	0.9789590728491616	0.3771724599344163	0.772417169575488	0.3794703187659325	5562	2
cg06310422	2	234763532	0.18578875171407408	0.5484122537257063	0.7347786994880879	0.02807210319145385	0.9860619945136653	9458	3
cg06310589	6	126109139	-0.22049942108115933	0.13173958267098992	0.09417930301423882	3.02551210022973	0.22030197721436492	9451	3
cg06310690	2	84682096	-0.09504787374218603	0.22472383370655166	0.6723287276940721	0.49888126244942543	0.7792365417751683	9437	3
cg06310698	20	35442341	-0.04659894349730198	0.20148662662479275	0.8171006895563875	4.196472378595093	0.12267260880646037	9455	3
cg06310712	17	79104782	-0.1279267033720727	0.2218542421521304	0.5641928041269183	0.06859471336683826	0.966284130868973	9459	3
cg06310715	17	67410806	-0.027461358865233657	0.5319524331069337	0.9588285255928174	1.0675536409886244	0.5863861071261569	9455	3
cg06310816	7	42267719	-0.2985705323136546	0.43050839570513977	0.48797694069920156	0.11548204348072913	0.9438943639058006	9436	3
cg06311102	3	194303505	-5.4275886066096524e-5	0.595377929043208	0.9999272631897429	0.6746108055597506	0.7136908434484922	9318	3
cg06311103	13	31579287	-0.2204330478781219	0.2353614708062587	0.34897857585139375	0.27475805035128975	0.871639790089738	9455	3
cg06311355	22	24577269	0.25912950820254627	0.2331961610374546	0.2664787021446024	0.2500143259767736	0.8824905812921705	9456	3
cg06311422	6	56406336	-0.6770720542274915	0.18007594426931411	1.6996426862986105e-4	2.647790101141557	0.2660968202378134	9451	3
cg06311596	11	10773025	0.7506492130867747	0.7558694033073882	0.32066424833438667	0.6539158091519457	0.41871614489674014	5550	2
cg06311778	12	53441582	-0.05659497373545283	0.2562803992610762	0.8252230620814415	0.8776249754241301	0.6448016765322505	9442	3
cg06311804	12	12966005	0.010725167767301836	0.1047046530008252	0.9184133243998611	0.47299026839990843	0.7893897233051759	9457	3
cg06311863	3	55508686	-0.0750384688653863	0.08123303586982261	0.3556200063141851	3.078499578046069	0.2145419928262233	9451	3
cg06311879	12	93427724	0.02655369982000916	0.17310160199153315	0.878083236313835	1.1564412379723412	0.5608955259887152	9457	3
cg06311906	21	46919531	-0.16291185163318125	0.2258383427523007	0.47068504142358136	0.3783244766353959	0.827652218898082	9455	3
cg06311920	16	84600051	-0.04140735274642002	0.16555683407073515	0.8025025958823819	0.6111940846790314	0.7366834118788622	9456	3
cg06311934	20	62104476	0.02298208762489392	0.08145922595478461	0.7778438662387748	0.4362182217854993	0.8040377076081945	9458	3
cg06312003	17	26662584	0.06461951547438288	0.5930300215899132	0.9132302520536539	0.257698032018973	0.8791066865615809	9448	3
cg06312072	12	99287129	0.018504582359726605	0.04490232669990923	0.6802606846101484	0.9920732405606252	0.6089393411352186	9446	3
cg06312106	10	63170252	-0.15571537408313682	0.21124857854347143	0.4610498904160827	1.9747195475801302	0.3725590337735805	9455	3
cg06312132	3	150934531	0.0016505970678955856	0.11912662832373971	0.9889450092196388	0.5032726697193428	0.7775274462881321	9325	3
cg06312136	4	775927	0.004246703605083256	0.5176043510717465	0.9934538007269266	0.7008101714739542	0.7044026884344482	9381	3
cg06312137	11	111742196	-1.539706483857862	0.8107172232628571	0.057539427646632876	0.06238901452777637	0.969287021372833	9457	3
cg06312254	3	164911348	0.08993978880354676	0.3057011316452724	0.7685987922982535	3.1559084094669663	0.20639691241144745	9456	3
cg06312283	11	31840628	0.17511037856334943	0.2545466812826541	0.491496665371032	0.6154647732279098	0.7351120175043125	9454	3
cg06312469	10	101088672	0.06387936439070935	0.06798130495579477	0.3473916012531214	0.5506041182953358	0.7593427221649234	9454	3
cg06312477	1	228003900	-0.22068831820534118	0.25717798523278435	0.3908288979338494	0.22304746701966416	0.8944701622349576	9458	3
cg06312651	6	31747232	-0.09331005004278196	0.20174460119001617	0.6437115298454024	8.732077500437974	0.012701454681596882	9419	3
cg06312776	11	67374151	0.23069214823593623	0.4329279452577231	0.5941270369278451	2.2714408635974825	0.32119064200990816	9428	3
cg06312785	3	135685131	-0.4309423610071861	0.8306127006278714	0.6038830121054461	7.6436490665829275	0.021887829367300778	9452	3
cg06312789	3	126374304	-0.0611316023188886	0.15132081200790495	0.6862224662359964	0.46332835371388004	0.7932124576842106	9459	3
cg06312816	3	193536855	-0.1971930021390858	0.12729524165586495	0.12135778999481936	0.7672798931233733	0.6813767150475667	9420	3
cg06312846	6	1410167	0.09937304903941518	0.07294221148506654	0.1730864725366365	2.525272097403276	0.28290728532696074	9457	3
cg06312848	7	32919504	-0.07112225596727252	0.16920483981902365	0.6742427322846977	1.026149473986933	0.5986520484795308	9151	3
cg06312985	7	32961866	-0.1734486689076941	0.19417211945085544	0.37171111122941636	5.738349631575986	0.05674573294818046	9437	3
cg06313119	13	103046736	-0.6613478473197875	0.6064282314098309	0.27546546752610435	0.12952576871534865	0.9372896830757267	9445	3
cg06313241	1	3351504	-0.8470592456480417	0.7983702830553256	0.28869651834619947	5.19786606489818	0.07435286800447308	9416	3
cg06313349	7	157494424	-0.04615061527693541	0.09862315436038505	0.6398209973840899	0.8011957416298765	0.6699194010223611	9455	3
cg06313381	10	58121080	0.11277379156100457	0.47444087108410604	0.8121150972982343	1.2574429271597025	0.5332731745091587	9413	3
cg06313433	3	58109101	0.12832293109444343	0.1680759624037011	0.44517613800217215	3.5793913302689795	0.16701098920050758	9418	3
cg06313479	7	1784587	-0.5474672851632436	0.23742168656898785	0.021117016758896098	4.505282618339316	0.1051211999596567	9454	3
cg06313507	1	230458820	-0.04946387386389425	0.19180918508619998	0.796499032894162	2.041959309312022	0.36024185464018554	9455	3
cg06313676	16	87978974	0.05451138209353922	0.06110329936500458	0.3723294346380601	1.9054688978920131	0.38568494442567597	9458	3
cg06313716	4	190939182	-0.09660610318086398	0.07822110335036586	0.21681603780614714	0.5952666401986798	0.7425735766381406	9443	3
cg06313718	3	49714199	-0.1304935834905839	0.14619358233114155	0.372067051587107	4.171184787657145	0.12423350320221586	9445	3
cg06313775	20	35399961	-0.018536904232580524	0.23118391463479965	0.9360921083289279	0.6767524004417219	0.7129270341351841	9457	3
cg06313941	11	9005008	-0.17288914831371152	0.2036336973086785	0.395869981474956	1.1873210447154454	0.5523018666210039	9456	3
cg06314001	6	56269391	-0.015359279996758774	0.2836226935061991	0.9568125351359548	2.5385222663584934	0.2810391956211995	9447	3
cg06314111	12	58119915	0.10213875350184973	0.10041193727974487	0.3090595706773507	0.19897517202425125	0.9053011881967246	9346	3
cg06314129	16	2318814	0.22392214800727414	0.5451513644377398	0.6812542117270133	4.306037649373009	0.11613304276640067	9452	3
cg06314184	7	4876143	0.3004944628173945	0.5641015057025919	0.5942442231329668	0.39233622682500907	0.8218740550115473	9448	3
cg06314202	16	1128070	-0.05318823271393435	0.11473022756940414	0.6429387313807435	1.7335110621543155	0.4203130319792428	9455	3
cg06314225	17	617982	-0.14306763298193054	0.684609535263765	0.834466209361865	0.8551617359126189	0.6520846671095168	9457	3
cg06314333	7	129425532	0.13828306195020354	0.33223916071390186	0.6772523768742191	0.21508102497247425	0.6428137658422951	5560	2
cg06314568	15	52043507	0.35810864636842454	0.3383208150777946	0.2898328524783499	4.151345679776586	0.12547197653472095	9457	3
cg06314570	1	161123637	0.5579207045388953	0.6259871284730447	0.37278677519258396	0.32399264463535543	0.8504443321985683	9453	3
cg06314646	1	226374538	0.038839135943381106	0.3448328022396088	0.9103224802281321	0.09789785215655283	0.9522297625649148	9434	3
cg06314658	6	28249428	1.0190582458241564	0.5863187611554873	0.0821999236252	3.9170369323322545	0.14106726210186352	9402	3
cg06314702	11	104501066	0.0944419367182866	0.14562403424508824	0.5166405186745555	0.7016521055304038	0.7041062205340082	9433	3
cg06314748	3	183850769	0.23844700000000002	0.469684	0.6116810218640831	0	NA	1086	1
cg06314761	3	63263832	0.018110306184913237	0.17347221932217624	0.9168528079047747	1.5137832588617388	0.4691223691994514	9457	3
cg06314969	15	31357535	-0.09387307745221996	0.24227410021718754	0.6984109426410187	0.6868435342932706	0.7093389725855956	9457	3
cg06315149	1	2036398	-0.17303328407652235	0.20497261859570723	0.398570194691457	2.8711898360967627	0.23797374701646876	9457	3
cg06315177	1	84879216	-0.07709345133102365	0.23283236686155173	0.7405603397138825	0.4629283024244601	0.7933711363868268	9459	3
cg06315208	6	30684406	-0.22648138355942704	0.16811432588881048	0.17792011102844635	2.570241706915137	0.2766171514726399	9441	3
cg06315217	6	1629850	0.13661855936579634	0.17661448788103487	0.439202234458521	1.1738299424372904	0.5560400409549053	9459	3
cg06315347	1	227696691	0.0371588140081158	0.18891683528199824	0.8440669807881519	2.832502551456891	0.24262183661873848	9436	3
cg06315390	22	45704914	0.01628223111551277	0.10604057954920598	0.8779667933826834	0.7058081616951616	0.7026445872182676	9383	3
cg06315439	17	47448633	-0.177376304878255	0.2360707316136714	0.4524304218576205	1.9546168546929361	0.37632263664468707	9453	3
cg06315569	7	157785721	0.08513223038646965	0.13086166290545861	0.5153361491463881	1.508968582628361	0.4702530657986694	9419	3
cg06315598	16	22692462	0.10169681689176906	0.11376365112062838	0.37135898668202727	0.47930133658427726	0.7869027031234387	9457	3
cg06315606	7	87564812	-0.2668764749265216	0.18028590562562274	0.1387943146972215	0.7560961042032102	0.6851975746913169	9457	3
cg06315607	22	19512084	0.32175905495645585	0.5143521182238137	0.531602378159032	0.3742350631912646	0.8293462562681884	9458	3
cg06315884	19	899641	0.19268777341973883	0.2180991786606463	0.3769732420567324	1.709480206391208	0.4253937351890075	9456	3
cg06315909	17	76227508	-0.027476470869250723	0.17596690862319989	0.8759182002636592	2.387042015772177	0.30315198217649464	9456	3
cg06315974	1	154600712	0.06461124358815906	0.25971489862784747	0.8035328356816926	0.25705424790619735	0.6121511872220987	4972	2
cg06315995	11	1283037	0.07729359129834033	0.2467073651050539	0.7540522149289993	3.4018255701855966	0.18251684933595033	9453	3
cg06316056	17	76837001	-0.2636854453736488	0.882034025969978	0.7649770080444864	3.7872547573011284	0.15052480687369815	9439	3
cg06316121	1	111019785	-0.02725176914183246	0.14323732099943132	0.849108479343901	2.263924062118556	0.32240007650242947	9386	3
cg06316133	8	1922372	-0.04254705949863056	0.19423664279006841	0.8266130124442489	5.308400886039788	0.07035506906908691	9345	3
cg06316219	1	2834040	-0.46854434991646976	0.32001585907589497	0.14315883282433992	2.829319706343302	0.24300825788050562	9432	3
cg06316502	10	348989	-0.21342339727591186	0.22819608368463704	0.34965268021739865	2.668686691806798	0.2633310360986091	9458	3
cg06316553	1	200639278	0.35097403627284074	0.34677299921517585	0.3114832336081812	1.450999595322209	0.48408256515008885	9354	3
cg06316695	6	33176607	-0.9024357954780666	0.8403102507978031	0.28285330535127207	1.2035199736169708	0.547846584342442	9279	3
cg06316830	7	2671356	0.773651070784814	0.5665529553395778	0.17208319697479346	1.671979186257952	0.4334453346027258	9436	3
cg06316886	2	177027043	-0.05238149745815752	0.1070819417659051	0.62471986587194	0.5326440526063236	0.7661923536781549	9434	3
cg06317056	17	7589344	0.21658139837575355	0.5103037830443865	0.6712620139735259	7.342726489865288	0.02544176294057471	9400	3
cg06317090	4	8345588	-0.055841585816530745	0.26447989088899426	0.832780088575497	2.089039179754247	0.3518608162788896	9459	3
cg06317173	6	30107366	0.19219643656533436	0.19257156014588758	0.31825412936140673	0.3297508647110815	0.8479993307880839	9454	3
cg06317209	12	58210878	-0.08308850567329963	0.17566440009432688	0.6362162478477573	2.5689415404423865	0.2767970341087142	9452	3
cg06317358	20	2644206	0.02959998090807574	0.06018133188628235	0.6228278208419247	6.865645971467511	0.03229564182958439	9459	3
cg06317507	6	134159179	0.146748891473484	0.21167108987416006	0.4881292326509198	5.019623755990734	0.08128352902309782	9451	3
cg06317622	16	67753310	1.639268078391067	0.695121662210226	0.018361506434403155	0.715224692259979	0.6993441259230461	9458	3
cg06317803	15	97312155	0.24147422304153981	0.13786798480462087	0.07986175911435373	0.8645974170300199	0.6490154812768537	9457	3
cg06317805	3	106782589	0.015522142326606501	0.15122700746527765	0.9182476334263108	0.5695292809785384	0.7521912688565522	9452	3
cg06317989	4	186847142	0.37302666832713716	0.268437904028062	0.16464431267388785	4.06246799426158	0.13117355344661777	9455	3
cg06318013	2	26950100	0.23893162017625644	0.19159327208830337	0.21236915595766637	1.5694783919034634	0.45623867516405486	9452	3
cg06318062	3	193096626	0.10780654054961641	0.09892744205497675	0.2758216784802773	0.1732691888191442	0.9170121157739024	9458	3
cg06318164	9	131710719	0.10472484486069691	0.2140244927124246	0.6246205214753209	0.08296766543630546	0.9593648455379453	9456	3
cg06318386	11	46048973	-0.0012848665859962606	0.21337904028768886	0.995195549595446	2.6487449283573294	0.2659698123148843	9452	3
cg06318401	20	3212919	-0.4010254963632415	0.3204326043262415	0.21074745744382234	3.1378023951469975	0.20827390854764985	9391	3
cg06318402	1	244894363	-0.070418349044759	0.13091928123204863	0.5906626072188421	0.08989868864892991	0.9560459097579161	9457	3
cg06318478	10	134086042	-0.3316221303024205	0.310971206769312	0.2862393229695957	0.8776170155291114	0.6448042428141838	9439	3
cg06318592	3	47517621	0.4672172873440314	0.5534941516085033	0.39860053150841473	1.884569308419453	0.389736404523384	9444	3
cg06318624	2	174913188	-0.010616337345244198	0.11250827870423509	0.924822792807664	1.6875629414470819	0.4300811054635122	9458	3
cg06318676	1	92077357	-0.45667575410119154	0.26757567301993135	0.08787480198299666	10.561741545205823	0.005087998373577326	9457	3
cg06318753	13	100633154	0.7186476726898239	0.3283302431423357	0.028611726007959862	0.8447228482193383	0.655497084125327	9457	3
cg06318796	10	63796694	0.30155793407415615	0.19509406111331656	0.12217574452753807	4.644148171452692	0.09806996899532758	9457	3
cg06318837	4	155702341	0.11374152692879066	0.12011841624614998	0.3436838043453565	1.991843807009168	0.36938275227163664	9458	3
cg06319033	3	33318836	-0.010816277170922798	0.5016248994643122	0.9827969626996511	0.3945275950503977	0.8209740338263338	9431	3
cg06319102	19	37808539	-0.19890226795420696	0.7106215500412167	0.779554987200469	1.4228028426910313	0.4909556793529175	9449	3
cg06319120	18	74536113	-0.3906969415478465	0.2327633467637076	0.0932464600732479	5.478671146430755	0.01924988752463661	5562	2
cg06319288	22	21987032	-0.18934424114642087	0.14181094551968076	0.181814896223296	0.2419914556817423	0.8860377448790302	9459	3
cg06319327	1	28415113	1.0663217839734687	0.7300187398804491	0.1441040282557416	0.10004595639750848	0.9512075672130585	9458	3
cg06319359	1	22109595	0.9685298890361556	0.6699669162432021	0.14827865520561634	2.848891375426518	0.24064181696096096	9452	3
cg06319390	1	156308183	0.2507530344486392	1.0940487044017932	0.8187155530264606	1.6307331605782118	0.4424770942463051	9297	3
cg06319475	8	145105829	0.26376216963131754	0.25047974081432206	0.2923281793183533	0.26497853088956763	0.8759123365850789	9389	3
cg06319579	17	8127196	0.05554677758317758	0.1862529380676112	0.7655253158485693	0.013302620855801542	0.993370760576492	9456	3
cg06319713	1	226249408	-0.1118075604735233	0.30017316691590784	0.7095378331342899	10.106325239923525	0.006389095180198643	9459	3
cg06319762	16	2015899	-0.04837616939343471	0.12538752068997536	0.6996349666421581	2.0550699317668926	0.3578880804559191	9457	3
cg06319822	16	215960	-0.6463767243481007	0.24345668476359358	0.007930915569373932	1.1453253526825218	0.5640216304593226	9437	3
cg06319919	16	86774597	0.044144629652566235	0.17403714922895963	0.7997654911876185	5.19112131724789	0.07460403695010143	9444	3
cg06320126	11	66886141	0.26626397428017584	0.27149541798343524	0.3267254096931734	1.9840083131787938	0.37083273889556156	9435	3
cg06320134	1	6663664	-0.1719675720886903	0.5283567363679429	0.7448206505953983	0.8203258598313007	0.6635421304652469	9118	3
cg06320150	22	50118247	-0.05822180473233822	0.11336500547668256	0.6075468670560589	0.2505521900346602	0.8822532832195764	9458	3
cg06320175	1	172255540	0.11596322341886224	0.12293926904780154	0.3455498915497597	1.2983836650614191	0.5224678477043054	9457	3
cg06320277	2	105980029	-0.20390413104607788	0.19531381909418868	0.2964936712831938	3.0862178374725393	0.21371564296817697	9456	3
cg06320401	1	48176755	-0.20754460396972793	0.11190091973654345	0.06363656580605997	4.412962346101256	0.11008734607575751	9458	3
cg06320418	16	766888	-0.1660743346886757	0.19869973213551326	0.4032643156547672	4.726425601106885	0.09411735663640461	9323	3
cg06320420	16	88872998	-1.6964136991181797	0.9636601804022719	0.07834241507334792	0.024155395652564027	0.987994944820024	9430	3
cg06320570	15	42695749	-0.30148499154111036	0.23719649780786015	0.2037162860262118	5.7637798636843804	0.05602877214753499	9457	3
cg06320582	16	87047010	-0.19932725549815292	0.1972952448976821	0.3123518977735601	2.33685854927405	0.31085482555776756	9458	3
cg06320606	5	60139941	0.3184985942799485	0.3755855748351534	0.39643496539051964	2.316002901275529	0.3141133249699409	9431	3
cg06320642	2	3063448	-0.18635374124399942	0.10996075670880681	0.09012674159392157	0.35646394916782	0.8367482966354411	9457	3
cg06320828	3	137488591	-0.3058758515616601	0.3355324273337843	0.36197227425824424	2.9925882024193164	0.2239585920332542	9451	3
cg06320936	6	31803094	-0.23427877434003974	0.36881807483173157	0.5252881998933665	0.38679910844526155	0.8241526146877195	9436	3
cg06320981	8	110703410	-0.13459818951736602	0.09265516387223034	0.1463129640729968	0.500666233506599	0.7785413946887876	9454	3
cg06320982	16	58718767	-0.4690465298182357	0.31599859092628135	0.13772110880875918	3.332706574071562	0.1889348018796649	9456	3
cg06321045	6	31088343	0.03688939406049067	0.06728626584800353	0.5835233274534194	2.80636319642508	0.24581363825648403	9449	3
cg06321213	16	86009621	0.21656731870637566	0.2197541224138019	0.3243793556726624	6.237534478749505	0.044211637204831886	9459	3
cg06321266	17	42853592	0.26027299621419353	0.7456979351080978	0.727064727651084	1.8097626822903294	0.17853670099470517	5558	2
cg06321345	1	177150848	0.0364167769317698	0.3706064252545525	0.9217237195665938	2.898838125803703	0.23470659826625914	9434	3
cg06321376	5	110847639	0.17036059542047324	0.37546234831532294	0.6500192142487307	5.184118154418307	0.07486572695640227	9459	3
cg06321424	2	219575502	0.41291847984916996	0.649055408765262	0.5246566875498611	1.0972441824975225	0.5777453425327241	9390	3
cg06321596	16	17562960	-0.10061060883746195	0.11571816072270942	0.3846036247729475	0.8097797329533643	0.6670502714097859	9453	3
cg06321808	10	71389579	-0.0011152143200227717	0.06447741292741949	0.9862003159913646	1.6067446491962825	0.4478162331424468	9442	3
cg06321883	6	70576541	-0.4220291668577881	0.4167895319393526	0.3112649183809948	1.8955745858687805	0.3875977155044006	9455	3
cg06321962	22	38528511	0.40242873625900466	0.17630070507197187	0.022452353572029772	0.870269267820029	0.6471775291710818	9457	3
cg06321998	6	27173991	-0.3012045729145111	0.2362091190322476	0.202252387256031	0.6814643714098851	0.711249365449103	9398	3
cg06322218	16	9044663	-1.602261273411305	0.6214496904326748	0.00992981444166228	4.907036928800239	0.0859904991010991	9372	3
cg06322310	1	2436214	0.014697761413287795	0.14779162771477702	0.9207816081965895	0.8101747942614428	0.6669185215461441	9458	3
cg06322323	1	8388540	-0.21939907448499613	0.3561847990961658	0.5379144611249653	3.2926367492868787	0.1927582675901162	9379	3
cg06322403	11	70963994	-0.39485002778944295	0.21212317083554327	0.06268507788830405	0.43081155832524753	0.8062142288593674	9457	3
cg06322412	9	124975754	-0.06391728378907835	0.11164999697358424	0.5669974774557098	0.8460875403794121	0.35766151502572413	5562	2
cg06322432	10	112289853	0.16764585214760852	0.27155820599146263	0.5370053663043971	0.7574914340651232	0.6847197030891905	9455	3
cg06322518	10	50535073	0.05694864743876245	0.15689100295950745	0.7166181524769507	2.4488355625943106	0.2939287813492195	9453	3
cg06322557	3	8399147	-0.18126278268907364	0.47438436502129694	0.702386383763186	0.31842750730262187	0.8528140473684261	9445	3
cg06322639	15	80883928	0.12007531236058454	0.3816390831674013	0.7530421853272173	1.389800755791558	0.49912416930843756	9448	3
cg06322891	1	23504425	-0.19136186397591579	0.283091829172118	0.49905906395495614	3.4962173950338826	0.1741029135340907	9454	3
cg06322983	7	128492245	-0.5127834248973742	0.23207878520824798	0.027138281099309266	1.9260104444672683	0.3817439350522243	9451	3
cg06323023	6	27841352	0.09384085518325638	0.5736512919932879	0.8700577048711563	2.2968596602581015	0.3171343334221757	9459	3
cg06323049	16	28943094	0.04319258015314127	0.17278635123562625	0.802605285666669	1.5796853539890743	0.4539162011263071	9456	3
cg06323052	4	56720686	-0.01458212535948002	0.06397561239284237	0.8196986666390327	2.032240480517991	0.36199667935207847	9448	3
cg06323155	3	50385077	-0.445021248520045	0.2662307077641135	0.09461063864760097	1.073662605667072	0.5845977337858054	9446	3
cg06323290	10	71029879	0.3295350992042864	0.223750908480015	0.14081128762820896	0.03745974622225122	0.9814444409721907	9452	3
cg06323332	16	4714229	-0.09342397737627033	0.28650135413176	0.7443595615018292	0.5481091388960013	0.7602905854912851	9456	3
cg06323427	3	167452563	-0.4880585025807979	0.7659866503660404	0.5240185476868235	3.1811587540618858	0.2038074961387892	9458	3
cg06323479	6	167507729	0.5727497978914757	0.4746392464204337	0.22754557312935414	0.04453603133213829	0.8328594793945107	5532	2
cg06323483	3	134936427	0.0033530019658092602	0.08357324077561566	0.9679970415393542	2.7678531366348396	0.25059264955941035	9458	3
cg06323521	1	27710217	0.19725571001636655	0.21129405787606007	0.35053083512786465	0.5942835065324993	0.7429386909112264	9455	3
cg06323624	16	30642532	0.009682290254295253	0.08683322871317033	0.9112163475655518	2.2125507758022023	0.3307887291517517	9250	3
cg06323693	15	78890516	0.636025055456606	0.2369952839105629	0.007281166396083086	0.1741670783813063	0.9166005203690551	9455	3
cg06323727	9	140293395	0.10506125352280239	0.16543866995741444	0.5253980676352642	1.7725675175497373	0.41218468777613787	9449	3
cg06323837	10	71389876	-0.34062538804113496	0.3383911464510268	0.31412581264598255	0.4971859724724778	0.7798973377452707	9420	3
cg06323897	1	98386683	-0.19887508718180907	0.8547358476299165	0.8160143070485513	0.17019035411473898	0.9184248672651891	9448	3
cg06323912	16	57481690	0.7586648528617571	0.5898827042283783	0.1983982810898138	0.08832637102089307	0.9567978091939374	9459	3
cg06323957	11	102217781	-0.4840876306822552	0.6757832672633249	0.47378413289263094	1.7663813265259516	0.4134615881533481	9422	3
cg06324021	1	156770381	0.48752911349985856	0.2697836312570035	0.07074488961179293	0.2529975152134323	0.8811752443090408	9457	3
cg06324037	17	79279053	-0.017449946567906136	0.20614138853671296	0.9325393465013729	1.2392971091152822	0.5381335289412091	9458	3
cg06324048	20	57427103	0.00893744984003969	0.09645137826764644	0.9261714917546804	3.1480253420356807	0.20721203816805314	9459	3
cg06324094	1	153950482	0.12349915757008213	0.25260393546885174	0.6249094307605352	6.324114304468611	0.04233855458115339	9416	3
cg06324129	1	36133231	0.01618528244784166	0.07884239113090104	0.83734825203863394	0.29265840991086084	0.8638732650082784	9457	3
cg06324192	1	903543	0.24354749755918217	0.17948577426654486	0.17480723190009817	0.2153798389941989	0.8979059764048241	9459	3
cg06324507	6	32051999	0.20931197683447594	0.24824811900598767	0.399141009509688	1.4931749075103036	0.4739812790438331	9457	3
cg06324635	11	8787892	0.13402700776623153	0.426311460812455	0.7532267249429221	2.8255226109744607	0.0927766884804931	5560	2
cg06324719	15	70118762	-0.06875289272998106	0.18808570854245968	0.7147081838551123	3.325614416427736	0.18960596888156964	9448	3
cg06324957	7	34118611	0.07788333962636151	0.06559511337778558	0.2350957140132016	9.450201315804724	0.008869821047411216	9416	3
cg06324983	1	112281236	0.2886549596443686	0.5083097748693288	0.5701217906954907	2.717948026373354	0.25692424265926594	9440	3
cg06325088	10	50506748	0.29323186986171074	0.26123871175502456	0.26166387115774475	1.2508636664543844	0.5350303347494967	9457	3
cg06325209	1	162602217	-0.07926713150770502	0.10931117936037488	0.46835928472245686	0.19205959932966263	0.9084369445488791	9457	3
cg06325249	17	56736580	-1.107082780531246	0.6952386224308709	0.11129976623906797	3.0248563085678732	0.22037422515849128	9457	3
cg06325515	16	75610567	0.20625782977755974	0.23073901955237708	0.3713748871365827	0.19676611829581933	0.906301670107154	9457	3
cg06325540	16	1183618	0.08283808833971172	0.22301712058886086	0.7103078035900374	0.8696610527913639	0.6473743706497794	9423	3
cg06325565	11	63889842	-0.06427600106186607	0.25544760184773285	0.8013339644843233	2.4951819067019247	0.2871958323151206	9457	3
cg06325842	6	32097967	-1.0037971455518677	0.6237555556127178	0.10755519860615338	0.39555197641866824	0.8205536462427834	9450	3
cg06325985	7	155935971	0.16416171103615507	0.4379632097148861	0.7077869674108952	3.6827243743723868	0.1586012343244012	9318	3
cg06325996	3	10288127	0.01421221670232338	0.24191181200354206	0.953151570516112	1.4876496258876317	0.4752925294921546	9457	3
cg06326072	11	111895455	0.13126509382875426	0.3462181664439813	0.7045840366073762	0.3826979396648919	0.8258443430976679	9394	3
cg06326092	16	30034487	-0.12458730233733026	0.13510641457549188	0.3564545002293744	0.569580805429179	0.7521718909852095	9458	3
cg06326278	13	114827493	-0.41793536647482354	0.6644361393478372	0.5293440953437514	0.15893959738200483	0.6901346857369708	5414	2
cg06326425	13	93886487	-0.058738373255464264	0.21069919886365593	0.7804149366031671	1.5226366169959007	0.46705030459391617	9452	3
cg06326428	20	31124573	0.4388200230869945	0.6886015698055904	0.5239538113250153	0.8418499518128086	0.6564393483289043	9458	3
cg06326493	16	1820312	0.15229059734137856	0.14659095313101658	0.29885995263452003	1.6920977415464598	0.4291070442541437	9454	3
cg06326591	7	101893161	0.08175190047968577	0.11806426503098189	0.48866381416627186	1.6868758914839668	0.4302288744470503	9368	3
cg06326648	11	14912680	0.504646901967784	0.4569609436882182	0.26943936385863765	0.983811971532071	0.611459849059555	9417	3
cg06326667	10	133950900	0.08587980392822561	0.20742305460046562	0.6788505946961587	2.9593669720601827	0.22770975029596327	9454	3
cg06326781	16	30832529	0.2873289375645609	0.22167408062045868	0.1949143674686655	0.41142077373570846	0.5212492562434339	5558	2
cg06326839	10	91404463	-0.39724719589466945	0.5061273299219252	0.4325262728110686	0.5897990561004991	0.7446063957641578	9457	3
cg06326853	11	3862991	0.15460021149084702	0.5889719753533317	0.7929424405571383	11.790808659966292	0.002752063376339306	9453	3
cg06326865	16	88978463	0.3530620048634589	0.24694866214356834	0.15280371861585695	3.2245297166735067	0.1994354092292521	9459	3
cg06326914	15	35280920	-0.0716786711741302	0.3863473231238217	0.8528140578897594	1.1414448476875094	0.565117037175632	9459	3
cg06326926	12	108523472	0.2505712361817088	0.3721901272192746	0.5007981124358343	1.9873919593038758	0.3702058859272255	9456	3
cg06327150	1	52195686	-0.38662872224048483	0.7864196048321674	0.6229798059359496	1.8557684041029776	0.395389390055513	9458	3
cg06327227	6	158439902	0.04294584904202049	0.24391505244552275	0.8602398325275081	0.015636521283649757	0.9004870727017584	5554	2
cg06327267	7	116165142	-0.2862464559136126	0.6569499060358446	0.6630396248680855	8.918922844991606	0.011568592193454274	9338	3
cg06327407	20	2781399	0.5497572459462077	0.41749576084360146	0.18790661402617917	0.027897738892699628	0.9861479652652692	9369	3
cg06327515	5	140603261	-0.20547767009100837	0.08241917557510027	0.012663999847560148	2.703187431501878	0.25882743441043865	9459	3
cg06327596	16	79634583	-0.39841366963684577	0.7401185088138271	0.590362605542689	0.7035912495902028	0.7034238696841043	9458	3
cg06327621	15	90931174	0.042546099232058536	0.8782984929872866	0.9613643833652594	7.678959351424486	0.02150478789796633	9457	3
cg06327727	3	62354546	0.36331783172515514	0.34088759287776593	0.28651427946144575	0.11230353449322603	0.7375366822269743	5556	2
cg06327746	11	8190834	0.4696396053183729	0.31579990609084563	0.13697705877502864	0.37839604323933695	0.5384628992844662	5561	2
cg06327814	7	112122217	0.14150941726731406	0.18235611813617272	0.43774552267319955	3.4161163964728694	0.181217339338755	9447	3
cg06327849	3	129035119	-0.26351605477316675	0.4346572317140023	0.5443409526575473	1.6086687621325904	0.44738561581111547	9451	3
cg06327920	12	93323225	-0.15516021831665694	0.6525801304902763	0.8120639562347668	1.0626816325814517	0.5878162874033865	9437	3
cg06327965	19	44302666	0.10640486355725329	0.10471117803030505	0.3095461399590275	1.1145527572793177	0.5727669416278893	9452	3
cg06327998	6	4892662	0.25985402644309313	0.21882562787161872	0.23503299066118413	0.9380570789455664	0.6256097283297136	9451	3
cg06328061	8	116681622	-0.2192284097769234	0.6053675504643679	0.7172466668318263	1.536584878349441	0.4638043666910562	9448	3
cg06328100	6	33638806	0.3299627210807173	0.26386659307925386	0.2111203499458417	0.365986032183996	0.8327739717335868	9443	3
cg06328127	7	8469546	-0.08407722261519927	0.12810604338897444	0.511624959441301	1.1646758068064975	0.5585909072210857	9454	3
cg06328165	16	51248634	-0.009041433770531411	0.06012644041552383	0.8804698099178369	3.9892767278922667	0.13606285050306233	9459	3
cg06328288	16	30759675	-1.2467323786504287	1.2549595722142561	0.3204935033562902	0.15845760934804745	0.690580546182294	5555	2
cg06328338	16	1511419	0.2774682229943546	0.7232721131143266	0.7012533756309969	0.45512677126665774	0.7964719350194203	9423	3
cg06328611	10	3360027	-0.3634300102863432	0.20502873691129087	0.07629818925357411	3.201513882213473	0.20174375204558562	9434	3
cg06328674	10	1284161	-0.1933384669995443	0.20372861857470395	0.3426205921755349	0.5364003397595739	0.7647546849274053	9458	3
cg06328724	19	37958752	-0.03323753434184836	0.08460361530363253	0.6944215067595723	0.970260765920264	0.6156169255743373	9455	3
cg06328750	7	157322599	0.007537732806425575	0.08082777860967756	0.9256996216174624	1.1747185488595575	0.5557930454537005	9373	3
cg06328831	11	278912	-0.28313863775039727	0.10074914273651624	0.0049490269486441975	0.8626286203483173	0.6496546856040312	9456	3
cg06329022	17	26926511	0.3194440990978524	0.5572877110763459	0.5665010440977789	1.1618242323961407	0.5593879070305796	9453	3
cg06329093	16	67449835	-0.012152565574626446	0.26441892935752465	0.9633425186685719	1.9557472671278007	0.37610999684902324	9457	3
cg06329143	18	48556512	0.29217584000705754	0.24545701383351884	0.23391512498947992	0.9747817778464577	0.6142268915251315	9454	3
cg06329197	16	27214832	0.3129623725890615	0.6753050681485594	0.6430500826429134	0.03600113312421441	0.9821604759032342	9458	3
cg06329225	6	44244469	0.07941354142477808	0.069997959672086	0.2565797459883741	4.98115736768482	0.08286200179670054	9452	3
cg06329316	3	65567126	0.09965983538142775	0.2190320801996943	0.6491084541852743	20.6436786530033	3.290653372313501e-5	9457	3
cg06329345	4	121844259	-1.7825897034291953	0.6794293087014653	0.008699125098935166	0.0764519286513092	0.9624954266868628	9453	3
cg06329392	13	40762435	-0.1553872928179478	0.15866742677004858	0.32741844074869914	4.111795001122521	0.1279779237601316	9447	3
cg06329491	17	49031751	0.271656589442192	0.21486507974188182	0.20611791263043402	2.7770301439115537	0.24944543827954369	9455	3
cg06329537	16	23568656	-0.6180496005813932	0.8527959547930967	0.46861568065466824	0.471617789904977	0.789931619428782	9427	3
cg06329547	7	1937739	0.1330828822991764	0.4399030050463586	0.7622497547935404	1.5344382804081067	0.4643024346805335	9451	3
cg06329574	11	69634334	-0.16985842139707816	0.17447689928470553	0.3302901692613755	1.6382602040628222	0.4408149517981534	9443	3
cg06329587	11	118991065	-0.3719447419128113	0.2506885126162056	0.13789043652204483	2.3423378737849037	0.310004353859827	9449	3
cg06329606	10	102973678	-0.11322354037422186	0.4331236505383268	0.7937751233394383	0.11542169997878726	0.9439228432811254	9450	3
cg06329684	4	140187743	-0.022271374195748195	0.28032399388699974	0.9366757416845084	0.06072383513894824	0.9700943758086101	9448	3
cg06329735	11	75139390	-0.014315848763069731	0.03432916301532342	0.6766658839534617	1.5234969897200121	0.46684942913252575	9451	3
cg06329737	7	2072823	0.06868313743009061	0.3480785062771318	0.8435764850465682	1.4763588419214044	0.22434508538048553	5562	2
cg06329807	16	68554737	-0.3654827196626426	0.675835799333083	0.5886549089036663	0.19813018257099166	0.9056837539850727	9437	3
cg06330055	11	129564162	0.3936437325922843	0.29438949057501224	0.18117276414213812	0.21014379149066317	0.900259795410506	9393	3
cg06330142	19	35739148	0.4482424671361705	0.4851685166081164	0.3555434545090608	0.5047534357841796	0.776951991214534	9433	3
cg06330289	13	114062507	0.13082785242030737	0.17334028348492989	0.45040151501994796	3.4270144785197605	0.18023256409954208	9417	3
cg06330323	16	2132315	-0.373597531826534	0.2997906149867017	0.21269285540938299	2.51553272388103	0.28428831505089786	9441	3
cg06330324	22	31031670	0.07087481989986498	0.5114710614623151	0.8897895263260904	1.5617041922411259	0.4580155716910116	9458	3
cg06330375	16	2135498	0.2554691542418459	0.2354327594003454	0.27787536026082854	0.8309199700463071	0.6600366039144159	9458	3
cg06330431	8	144460468	-0.2851593737157288	0.18780625112841945	0.1289211551980683	1.9383170480177312	0.3794021616271704	9448	3
cg06330587	7	149488213	0.16248396674351118	0.19982132154680768	0.4161341878685282	1.787593665497929	0.4090995177932223	9456	3
cg06330593	17	39537455	0.2084003207517173	0.2144799726237508	0.33122271439474216	1.5126286610314905	0.46939327122244895	9456	3
cg06330618	15	91428456	0.1691679211175149	0.21164819541771465	0.4241232757293754	0.7646939747171284	0.6822582771311732	9459	3
cg06330691	11	78673290	-0.43434613108408754	0.3344894391800912	0.19410367322779434	1.0023309408011172	0.6058241779534657	9457	3
cg06330735	16	85319871	-0.21115179734545372	0.21728962747520753	0.33117355746073857	0.30353133096152296	0.8591895949334335	9457	3
cg06331113	20	1374740	0.16937170798275114	0.20442620419177895	0.40737466289691465	0.33793759067563983	0.844535256412239	9457	3
cg06331185	16	23689892	-0.6318952790325381	0.6583980083030426	0.3371827415349764	3.8693701856554514	0.1444697562234233	9450	3
cg06331271	11	43380295	-0.05451557680020244	0.5356112131703018	0.9189297188425131	4.235475203470741	0.12030349527899199	9353	3
cg06331300	7	20830702	0.14763455687382268	0.2014504276369483	0.46364504370411214	6.423753047593294	0.04028095413715941	9455	3
cg06331333	8	145938697	-0.05724901606396316	0.11381310776740944	0.6149579535493467	2.515156346084239	0.2843418199900939	9457	3
cg06331359	17	78190755	-0.030039749503116546	0.22110186162813097	0.8919289163056252	0.19987462297272357	0.9048941427267552	9457	3
cg06331531	7	157701201	-0.22151989823591547	0.1604267419381994	0.167335377524729	4.073798667069134	0.13043251224495145	9456	3
cg06331595	7	141211956	-0.149603248066622	0.3190206729825983	0.6391087288958899	2.1516229252302272	0.34102091726899225	9443	3
cg06331674	7	32534854	0.4136225358891023	0.3837296018594207	0.28107792247308894	0.2987528675362778	0.8612448522260637	9443	3
cg06331682	17	39212764	0.024900937794996393	0.1776651397074903	0.8885362798835651	0.9228778674185857	0.6303759234218563	9453	3
cg06331700	13	22661121	0.22780901724141328	0.20130928046193572	0.2577871049868355	1.5926122939016152	0.4509917885051771	9459	3
cg06331715	7	6204185	-0.06050500342720903	0.15886713312214065	0.7033124265876127	1.624906681550917	0.4437680154695056	9446	3
cg06331862	15	99464350	-0.3061197694700779	0.1741143985943344	0.07872146298993105	2.909064768984127	0.23350953105300687	9456	3
cg06331970	17	3584925	-0.21343167989559958	0.1433565729132734	0.13653560658177158	2.178964399720487	0.3363906317346199	9454	3
cg06332111	10	71812321	0.0801536624531612	0.3983210615964967	0.8405196862421039	0.16756216340942598	0.919632558451923	9434	3
cg06332173	17	77777734	0.10011446273378827	0.3653190290867485	0.7840487579369773	2.500840460097625	0.2863844242292902	9458	3
cg06332269	19	1978692	0.26408509308400024	0.18566461488657893	0.15491681271955118	0.839719475563744	0.6571389851229221	9455	3
cg06332304	10	126782397	-0.20792707037403932	0.16630946666953506	0.2112111801840444	1.3657233990169784	0.5051692792155323	9442	3
cg06332339	15	73889528	-0.4597914451356741	1.162627564959923	0.6924915375164469	1.8049505667369665	0.40556452912846214	9430	3
cg06332410	6	30523414	-0.4174740996232454	0.47037737335641805	0.37479354248390206	0.2670561628136362	0.8750028973202884	9452	3
cg06332484	6	158834216	0.10006527805263227	0.2515104800018791	0.6907353840980628	3.04346230052333	0.21833359134962946	9323	3
cg06332621	4	40518663	-0.15180638130959054	0.18597377358131026	0.4143409039851139	2.3636059937867917	0.30672521514051615	9459	3
cg06332666	2	128521022	0.10600792276974196	0.15486429667377752	0.4936459906127966	0.11980724359799602	0.9418553035298148	9450	3
cg06332777	7	4118685	0.10923432205150746	0.2566708242540927	0.6704129149267567	3.695032375124915	0.15762819936830957	9428	3
cg06332842	17	79100214	0.5598414028864745	0.7211176504580828	0.4375409544924288	0.8131868954874104	0.6659148644668459	9429	3
cg06332859	2	136876188	-0.06665824915754388	0.972672391101001	0.9453629129364156	3.3592488754687357	0.1864439842174983	9458	3
cg06332950	16	6876122	0.24381946233917937	0.2507495261838922	0.3308701889088381	2.5801077522092304	0.27525595297174316	9456	3
cg06332964	22	47253846	-0.29279160511899316	0.17910099790548248	0.10209414944163958	3.9022869710707497	0.14211147622403497	9455	3
cg06333012	11	67192596	0.20771131315556834	0.26031762521561164	0.4249198733276084	1.9518214381069083	0.37684899367587765	9456	3
cg06333058	2	29338077	-1.7503234614804177	0.8698035339820522	0.04418616534744486	0.5620924334512309	0.7549934413491477	9431	3
cg06333085	17	26850910	0.0275579675227489	0.2009017187563684	0.8908953265273951	2.41887569865587	0.2983649583569219	9457	3
cg06333135	3	47460006	0.07464251772768794	0.22764872848010018	0.7429988999646209	1.8643250843359607	0.3937013932534051	9454	3
cg06333167	2	179316098	-0.35131504929349344	0.5531152784702956	0.5253260148220615	0.4775107578905014	0.7876075241929013	9452	3
cg06333233	2	101966951	-0.0933768875163052	0.13129273307589268	0.4769532499158799	3.347334814455886	0.18755795139324152	9449	3
cg06333307	13	43934146	0.30481635948996033	0.21998243020782385	0.1658569897919724	4.343968594318984	0.11395127922480233	9459	3
cg06333421	6	13989869	-0.0055215994873971845	0.1369972118651235	0.9678503932061897	0.06508608929364745	0.7986306067582707	5491	2
cg06333492	15	65903461	0.39048040697002107	0.7071546405856467	0.580821395440944	2.626546593381124	0.1050900630852094	5559	2
cg06333719	11	100557736	0.005107893716065197	0.19302178117066376	0.9788882172056805	1.1528796536166481	0.5618952542439167	9453	3
cg06333725	10	52156632	-0.22215352433558844	0.14749164428006606	0.1320130385986456	1.138397891121822	0.5659786368565886	9350	3
cg06333800	7	151442481	-0.3359040722567887	0.21737780135212526	0.1222846646714198	2.37446293083666	0.30506467812853505	9455	3
cg06334093	6	139094587	0.23994553617694403	0.5629623105213399	0.66994788158526	4.352599289175206	0.11346059935359201	9456	3
cg06334134	7	142986693	-0.17918804323004103	0.3242880867681638	0.5805659677253427	0.004578190059607525	0.9977135229502412	9443	3
cg06334213	3	113775770	-0.33075494890553014	0.7307098146773091	0.6508016252588968	0.23183719627372534	0.8905477125900684	9456	3
cg06334284	1	57044991	-0.8164715317908446	0.4534886488022322	0.07179382371503719	2.271452699580454	0.3211887412120479	9452	3
cg06334307	11	76839476	-0.13750938475656013	0.11926432150613196	0.2489185683566389	0.3076556114935104	0.8574196510370993	9450	3
cg06334471	10	96305598	0.0031025773693571035	0.33821186759150795	0.9926807303367815	4.393754566523983	0.11114970604308855	9415	3
cg06334495	16	1020046	0.038925178539257206	0.09332214914685105	0.6766012667888199	0.630232476279451	0.7297040498979285	9458	3
cg06334496	8	74888924	0.34312270292490366	0.6741922134867037	0.61079499049999	1.6997878899443868	0.42746026385501523	9451	3
cg06334611	11	57425136	0.09921787159305263	0.447673082023336	0.8246017763017548	1.0141446316354412	0.6022562162574987	9371	3
cg06334667	3	9777198	0.12897853603847087	0.13986094670050553	0.35642884585743084	0.6969777325344776	0.7057537726540857	9426	3
cg06334857	20	44044703	0.6943784611597302	0.7732275272844623	0.3691716622707332	0.46480291988656314	0.792627851092043	9412	3
cg06334988	2	220095083	1.2392353053179002	1.2656629918315165	0.32752094175015206	2.571784247596097	0.27640388712084735	9400	3
cg06335008	2	99552109	-0.1509795843802016	0.17791766283570842	0.3961081127610016	3.990265554763914	0.13599559582883444	9457	3
cg06335143	1	53308654	-0.3077959716984044	0.15977212716444844	0.05404590020140591	1.3713755510910488	0.5037436478410687	9457	3
cg06335251	10	31320888	-1.8987438534136234	1.123162790153727	0.09092601470978567	5.51293320456522	0.06351579891092833	9380	3
cg06335301	2	27593335	0.006188366261053116	0.5514875068710366	0.9910469444615231	1.8334515081485177	0.39982602896333375	9431	3
cg06335343	10	95653942	-0.6457414352239633	0.4961188376173359	0.19305787800443733	6.880491186302043	0.03205681142768214	9445	3
cg06335372	3	42806748	0.01210827426492021	0.24339137291695045	0.9603230735509892	1.483403218340308	0.4763027444509686	9458	3
cg06335597	7	149461763	0.021974719778199994	0.19257752948472964	0.9091518387334737	3.4119446208363162	0.18159573288539002	9456	3
cg06335741	6	46458988	-0.5877679939920794	0.7710809537434544	0.4459018812668063	3.313735936266565	0.19073543501662113	9382	3
cg06335773	14	58666568	-0.4562632236888763	0.6441852769270062	0.4787717070900058	1.8023640085681316	0.4060893765653182	9447	3
cg06335814	18	30051251	-0.8608955020014115	0.4629667774738217	0.06295361389251233	0.6212887304260046	0.7329745007533981	9453	3
cg06335867	7	8482325	0.015786424136306577	0.1427237222328704	0.9119269884849321	4.647373354186757	0.09791194965451644	9449	3
cg06335889	20	32077519	0.36618108508862685	0.5542544877627699	0.5088219154158664	0.7327407927198931	0.6932459778627277	9458	3
cg06335918	11	62610003	-0.15014327153526386	0.550958809683795	0.7852278292674317	0.5383822077532693	0.7639972388623717	9447	3
cg06335980	16	2326666	0.01842356502842094	0.2934799909554134	0.9499447007079984	0.4707179969503058	0.7902870868374707	9444	3
cg06336086	7	16684752	0.6453530998379907	0.4769335389048243	0.17601408947352767	0.14812266297820048	0.9286147387700062	9322	3
cg06336221	6	31936446	0.05750646451824402	0.3300362450319457	0.8616745907112799	1.040044246579544	0.594507395365326	9451	3
cg06336230	3	197401572	-0.12314435463626784	0.1903782190556917	0.5177351360293511	3.254261061812789	0.19649259538411862	9456	3
cg06336280	6	28222744	0.22347646685518183	0.22499828196187335	0.3205947996453258	0.613806618540417	0.735721734939672	9454	3
cg06336535	19	17877528	-0.16333709987490572	0.14668781502168682	0.2654931108510882	0.8789041543905337	0.6443894000191049	9459	3
cg06336613	15	77223807	-0.2957999977650453	0.9991456856275998	0.7671896674586751	1.852935501351874	0.3959498367299635	9450	3
cg06336792	10	35415599	0.5744565833670046	0.5829694049221056	0.3244288662914728	1.6369480733965474	0.441104250095272	9456	3
cg06336824	6	41755399	-0.5417209806435684	0.9036483907802076	0.548851483236678	3.0253884968619094	0.22031559266825018	9458	3
cg06336926	6	22571177	0.022464629360655363	0.1976792024496857	0.9095217143845293	1.8003686302660897	0.4064947297052539	9459	3
cg06336984	12	132939185	-0.1483812314403855	0.18757671973433068	0.42891896061872936	1.8326408446676072	0.39998812399244354	9457	3
cg06337037	3	134204409	0.22568583893887023	0.7955386116923128	0.7766484500190691	0.8431545008350491	0.656011309288547	9459	3
cg06337230	6	110011968	-0.39478390781163686	0.616924999418188	0.522223280504385	2.9629715036977418	0.22729972639341958	9345	3
cg06337239	9	32526578	-0.23658973818101356	0.36761447105638156	0.519847087233761	2.989328140982189	0.22432394910868664	9434	3
cg06337342	7	27963567	-0.33385550072809167	0.19220733637658974	0.08239510792587158	1.0583271828028822	0.589097489881502	9448	3
cg06337557	11	92702373	-0.09271594177593813	0.059719541327235524	0.12053721256525647	2.246189596185795	0.32527158544351203	9458	3
cg06337870	5	39074668	-1.5456077576111271	0.7248938559340022	0.032991646597264015	1.5570814310880934	0.45907544439989434	9439	3
cg06338016	3	196218811	-0.3561258109870244	0.22960962325266804	0.1209003424612401	4.101469513978754	0.12864034945902372	9458	3
cg06338150	9	139392895	-0.5107783505908384	0.24433064676615085	0.03657102303561358	1.2296026100138755	0.5407483286211364	9456	3
cg06338299	10	98591780	-0.3048771149895581	0.6293385112629285	0.6280732230700037	3.0478834621787945	0.21785148036751534	9443	3
cg06338376	20	62031739	0.2701049053927134	0.1204606562643143	0.02494414744979793	2.1872756836585205	0.33499561331353767	9456	3
cg06338421	5	146889561	-0.4702734182622107	0.3523807160567428	0.18202020202492641	1.0783514099647906	0.5832288068870749	9459	3
cg06338499	18	34854300	0.043428528249157314	0.07050427434914497	0.5379142227458802	1.2296092808937371	0.5407465249905766	9456	3
cg06338523	7	158279818	-0.030393958389592496	0.14185218991812334	0.8303404161174551	1.4048805817185268	0.4953749685993065	9426	3
cg06338550	7	29849414	0.22000627902764083	0.1778364758269338	0.216039993349381	0.12909188060887905	0.9374930445568628	9455	3
cg06338552	22	41742113	-0.005418442899732206	0.8847055390446961	0.9951133289952588	1.4918675398301815	0.47429121423521214	9444	3
cg06338562	7	37488645	0.3848380317996959	0.46714192535643606	0.4100452835090826	1.4262880924214836	0.4901008727982506	9458	3
cg06338697	10	34587539	-0.258902517923314	0.21926966967152658	0.23770231416274928	0.9400510892444369	0.6249863030397858	9439	3
cg06338710	1	92946187	0.07085230914379259	0.08199597773842798	0.38753574058365736	1.652913236596377	0.4375971160400383	9456	3
cg06338958	16	1489061	-0.012709767924975657	0.1993736332625254	0.9491704943656234	0.47446405170843875	0.7888082428764596	9449	3
cg06339003	10	14188049	-0.5055477994405769	0.20254615538823814	0.012561554634056078	2.5705657092557503	0.2765723428000011	9454	3
cg06339171	3	61873593	0.07068777839499406	0.11770614158245006	0.5481433993203659	0.5532717558676905	0.758330571739636	9449	3
cg06339248	11	57435803	0.3706833156274039	0.42290279246793966	0.380746689063466	1.1473264612443097	0.5634575784318417	9457	3
cg06339275	3	62934672	0.06781927186310283	0.08224693893494364	0.40960945184030123	1.256597214742917	0.5334987200650778	9458	3
cg06339396	16	57736130	-0.02572425058086071	0.4058873940049624	0.949465663755955	1.3209624015772872	0.5166026850518817	9449	3
cg06339542	17	10102237	0.10517419534753789	0.2869558805411017	0.7139793637821039	1.3261007726948393	0.515277140408028	9420	3
cg06339573	7	157372262	-0.08843220699935626	0.10504316698979602	0.3998633036848136	0.09808970095392056	0.9521384248783582	9459	3
cg06339606	15	69114317	-1.9438828270691857	0.6056144454418982	0.0013284141232002733	2.7001938544204442	0.10033604596593665	5561	2
cg06339629	4	171011497	-0.3253266328919549	0.3000295175444894	0.2782249697750475	0.47085405699580996	0.7902333254176886	9449	3
cg06339657	5	76505932	-0.1351698762654407	0.14633138905516407	0.3556298188230372	4.731926339773872	0.09385885479568382	9456	3
cg06339706	19	49371285	-0.27351445118753887	0.25429271511153884	0.2821111020163337	2.1284843849620656	0.34498919113638643	9455	3
cg06339712	11	118307066	-0.2654606628062777	0.8228268046813304	0.7469827883191246	0.22581397301037343	0.8932337390439785	9429	3
cg06339752	16	68877402	-1.0422992394531436	0.6066123440825888	0.08575475828957164	1.7306856097639245	0.4209072388366719	9456	3
cg06339792	8	80942770	-0.13435948268329911	0.6086928648898461	0.8252992084267102	2.8191505000433557	0.09314568883221197	5561	2
cg06339924	3	140395771	-0.02315364720472252	0.07353576714242711	0.7528661405886601	2.4388704747949337	0.29539694897313157	9458	3
cg06339974	13	20437949	0.6705534837269738	0.6152251064597904	0.275743132937949	1.391660032635433	0.49866037991495227	9455	3
cg06340118	6	74407227	-0.14956633135367997	0.1390759535857098	0.2821826470877021	0.17252447366641482	0.9173536357626606	9456	3
cg06340161	16	46962962	0.06649478630061023	0.19850869838121535	0.7376464717890433	2.069423153797192	0.3553288511961248	9439	3
cg06340200	16	11836643	-0.16908874707988272	0.49200341926960706	0.731091521532689	0.5562613177940856	0.7571978804108109	9408	3
cg06340276	4	89204787	0.072497073863165	0.46654043609986945	0.8765115768823133	0.555609284956836	0.7574447795963801	9451	3
cg06340364	7	6655973	0.26347025868304236	0.19823919727271547	0.18383071977579168	4.6366356151122154	0.09843903981139136	9452	3
cg06340365	16	87749372	-0.06500206936998584	0.2566340194050223	0.8000464155656913	1.5430811952680035	0.4623003006587314	9459	3
cg06340367	20	35274595	-0.7257621711086727	0.7258421480249296	0.31736383388862976	4.860286663433446	0.08802421501629397	9455	3
cg06340382	3	152464125	-0.41713240064355717	0.24911421604640102	0.09403974815404882	4.726775738416828	0.029696504824502975	5562	2
cg06340447	18	20714399	0.427918	0.445252	0.33651735615141193	0	NA	1040	1
cg06340516	7	1687244	-0.05972467922095113	0.09696544785277389	0.5379356092145826	0.2849967567431587	0.8671889605493791	9454	3
cg06340552	4	142054329	-0.5230287078955546	0.42819685938024143	0.2219089217319313	0.8705512337329977	0.6470862946010599	9442	3
cg06340704	13	97877417	0.032504971589650086	0.11086043755208995	0.7693645180027541	0.3879674962016983	0.8236712903825464	9452	3
cg06340836	16	88765676	0.26955898318536914	0.17193518360746562	0.11692916954044426	2.6031268545601582	0.27210604229597557	9457	3
cg06340899	22	49018971	-0.04410235071846774	0.12451175852696886	0.7231872832190447	1.7070521091635136	0.42591049748735715	9456	3
cg06340942	22	19513106	-0.194348410397223	0.10979422500889673	0.07670797645096647	0.38850811266249546	0.8234486753423073	9458	3
cg06340969	1	1990780	0.017556685246382268	0.2174273598783817	0.9356428721267555	9.13282963618104e-4	0.9995434627630444	9453	3
cg06340987	11	20182695	-0.06890858666960138	0.10090685071819379	0.49467442831832875	1.1256494401430173	0.5695978348479216	9453	3
cg06341027	6	21667407	0.25529048918754693	0.38792889300361416	0.5104830109753448	4.2233516329593055	0.12103496399619651	9457	3
cg06341047	3	70048377	-0.02758751550705605	0.16734094737175287	0.8690556495078182	2.75838677363501	0.251781561500723	9459	3
cg06341054	4	52917543	-0.1180095585339267	0.35857921771280366	0.7420777055591863	0.24120449722030057	0.88638645092907	9454	3
cg06341100	11	68138908	0.15093045201615699	0.157898448672169	0.339137719265326	0.3069936943217025	0.857703468395638	9453	3
cg06341177	2	96991327	0.7583096338903403	0.7255128359949404	0.2959282393325222	1.755157205528262	0.41578848282969294	9456	3
cg06341195	8	145751956	0.20071649861931967	0.13035257121096502	0.12360984245406152	1.3162140702513636	0.5178306425185538	9452	3
cg06341202	17	78010343	1.2784724164525063	1.134508285034209	0.259786615752677	3.6635277662563266	0.1601308663888455	9445	3
cg06341370	2	179345001	0.35676171203350876	0.39524106785570157	0.36671522418624497	0.7447807933222614	0.6890851734548552	9438	3
cg06341397	16	82640290	0.04476509816347816	0.2041937504273	0.8264720230300159	0.3198194040628305	0.852220739293474	9453	3
cg06341513	11	61277017	-0.6458318579521756	1.0852100660454367	0.5517622484436211	0.009400857613409742	0.922759732622524	5528	2
cg06341590	4	57624431	-0.32593336999061906	0.40228908318233875	0.4178270161929272	0.8743015847144131	0.6458740311995822	9455	3
cg06341701	2	176986261	-0.19014962844972963	0.20115372924613711	0.34450825493787135	2.1917666239461022	0.33424423458050984	9457	3
cg06341721	19	1406759	-0.20504045075088995	0.2665393114696258	0.4417335891280541	3.158663193396407	0.2061128186618882	9457	3
cg06341731	14	99641017	0.020073229220997177	0.03905600773975063	0.60727989461888	2.053547656521568	0.3581605862327002	9442	3
cg06341749	3	142608063	-0.49905690569016076	0.5385069102310133	0.35406056826114063	2.5227583430331135	0.2832630885930455	9447	3
cg06341779	4	109088043	-0.7033570985365427	0.47703126602860346	0.14036140220211812	8.011256704153197	0.018212841585638292	9457	3
cg06341839	22	43045530	-0.8125235287489556	0.6125386621596075	0.18467900233666515	2.944958547864302	0.22935614299422735	9436	3
cg06341957	6	166267865	-0.01530862749600505	0.1995605687727314	0.9388529086256154	1.0662597521131676	0.5867655890951622	9457	3
cg06342072	13	50985639	-0.17100409192186228	0.1890735283887949	0.36576653765130007	0.8704338978262853	0.6471242589432432	9457	3
cg06342110	8	6565950	0.6997104224838275	0.48809705447817137	0.1517013700726795	2.6255077732170182	0.2690780247491512	9442	3
cg06342195	17	36734475	0.4306189602314915	0.42816584428008825	0.3145457762136164	0.059667197878981344	0.9706070301506875	9454	3
cg06342283	1	52344726	0.8261044178156173	0.6897611701870209	0.23104655342358588	0.8394777230889388	0.6572184224118379	9458	3
cg06342317	2	121105259	-0.5138683397293853	0.3057072883909894	0.09277918889268244	0.9737649472129863	0.6145392532827564	9455	3
cg06342416	21	45773569	-0.37244059558261533	0.4131025501178621	0.36728568136834927	1.786383866916739	0.40934705666181315	9455	3
cg06342430	20	33461536	-0.13000254843761996	0.09756038592517802	0.18268471894762886	0.8436378178121045	0.6558527977406893	9458	3
cg06342438	17	76506522	-0.11352047434836608	0.18943148516484506	0.5489933137154316	0.5059815758974243	0.7764750347186349	9448	3
cg06342490	2	42795193	0.10371993386196662	0.24420127115040235	0.6710325324918858	5.418820184300019	0.06657606887900214	9455	3
cg06342513	9	79009566	0.16141216700160638	0.6866402307003224	0.8141502793923019	0.20627412485937746	0.9020033342399844	9458	3
cg06342838	22	41186069	-0.723350958664086	0.2523364098377662	0.0041488936025756784	1.8177206062754179	0.40298324114926143	9453	3
cg06342870	11	17455488	0.16982688427039042	0.13340226146573025	0.20300259979092944	0.07673559992788209	0.9623589202146411	9453	3
cg06342920	10	133938156	-0.1245729212453558	0.12609127121930533	0.32317305836292826	3.208249350069999	0.20106547553547796	9386	3
cg06342954	2	236757889	-0.05591104419086822	0.17163045540612357	0.7446028275804459	2.0873404726484037	0.35215979746572285	9457	3
cg06343149	8	80803526	-0.2460632576383533	0.6752742375412851	0.7155667153038521	0.4469554455205259	0.5037843219058745	5555	2
cg06343212	7	84815881	0.48341235661090476	0.5123231239550671	0.3453898013158799	0.25638898372663305	0.8796822714615541	9454	3
cg06343355	6	29521023	0.09226971761884466	0.07239629328530853	0.20248313275647317	1.1223035181155092	0.5705515473586277	9448	3
cg06343669	12	132690782	-0.01041412836326706	0.06317776346969894	0.8690710924363205	0.5389034247626412	0.763798160626235	9443	3
cg06343673	17	78778232	-0.08213379049113353	0.0970039329031156	0.39715913726354374	2.8545345902284733	0.23996377726000762	9440	3
cg06343686	2	239048202	0.057604063326994796	0.13092526070977298	0.6599539874666764	0.01626049621119301	0.898531495390035	5560	2
cg06343774	16	56673389	0.049015062763336024	0.10148561835048653	0.6291131637719878	1.1269473025477177	0.569228324946317	9456	3
cg06343869	13	115079967	0.7264457029151485	0.600082426785188	0.22605774314764362	2.6752241928169744	0.2624716779202635	9446	3
cg06343942	2	71558587	-0.07250814659057987	0.22701609801297684	0.749425866413779	0.012519483207612089	0.9937598097618962	9458	3
cg06343987	4	99849709	-0.11351380545136351	0.5026135478630996	0.821320353281745	4.195392126246155	0.12273888539061481	9451	3
cg06344054	16	2795332	-0.29833145498529645	0.1683187346162686	0.07632490036016665	0.16150931474664684	0.9224199726242461	9454	3
cg06344116	2	215673652	0.24967601973889586	0.6021461705081845	0.6784028696415406	1.0196728489205755	0.6005938132348203	9449	3
cg06344195	5	1079312	0.07294259487979751	0.22471357763943645	0.7454819153682256	0.5764104489527896	0.7496077385966597	9456	3
cg06344211	22	36718759	0.18370670087827776	0.25933381520779447	0.4787097570288937	6.115637961302088	0.04699006979036899	9455	3
cg06344268	11	1775244	0.006724322056806271	0.36256658817518617	0.9852029244796533	0.21898024940482322	0.8962910154589088	9439	3
cg06344270	16	4475679	0.13758381755659407	0.7044253113430871	0.8451474796568629	1.1822954916428268	0.5536914228834517	9455	3
cg06344474	8	144801223	0.22584750156872763	0.19979788413109822	0.25831620254599896	0.6504089502777928	0.7223796298645144	9444	3
cg06344544	3	47423295	0.17726579315006424	0.28308319101617185	0.5311858547641759	1.5963884138543474	0.45014109229507526	9450	3
cg06344571	6	169329096	0.00958076030631581	0.25952543473898365	0.9705516155852784	0.5290658851138803	0.7675643629183525	9455	3
cg06344576	2	220316415	0.2464158448556358	0.2521485815871295	0.3284382480777141	0.9568283986360964	0.6197654373893242	9440	3
cg06344784	11	18227070	-0.21117691200803024	0.17172593711651482	0.21879740997934286	2.3203910987223146	0.31342488485359704	9444	3
cg06344807	17	72745576	0.11457422175359681	0.7007764448753888	0.8701278367953311	0.6892894656029447	0.7084720056279488	9459	3
cg06344952	16	50707292	-0.18215807840969014	0.23057089926410906	0.4295098661972605	4.128084937915804	0.12693978117415056	9453	3
cg06345027	10	74695298	0.33052468615362995	0.20057189868457947	0.09937088667582575	1.9372155426204059	0.37961117594388133	9457	3
cg06345277	17	5342595	1.2314131367504588	0.638231663473172	0.05367948123521654	3.2515036109778483	0.1967636915603703	9452	3
cg06345411	11	134019401	-0.1730102375928306	0.26214354715138555	0.5092648540429816	0.637054104342361	0.727219404825656	9452	3
cg06345462	16	13263104	0.003297551813594245	0.14347828695969914	0.9816638870837715	0.9827918134271467	0.6117718214785157	9454	3
cg06345693	12	133158310	0.018771852757961095	0.2763783353163575	0.9458486374291388	1.0817934464606866	0.5822259227062183	9454	3
cg06345767	12	49936430	0.15216851210320645	0.2155831061291155	0.4802837996213474	1.3711610523929363	0.5037976769166308	9456	3
cg06345856	6	112565884	-0.055852032571105395	0.15270352114969182	0.7145481154372586	0.6202906265792644	0.7333403843776498	9453	3
cg06345909	22	30645310	-0.0528554694318233	0.4116492689650777	0.8978330015252408	5.409364759309865	0.020029003278178404	5560	2
cg06345952	16	30042541	-0.7428645382188964	0.9130749864199211	0.41588246687276886	0.7523106658603372	0.6864956893729002	9433	3
cg06346081	1	42921584	-0.06776763971880652	0.12663288493381059	0.5925458573028382	0.7192301945157238	0.697944915289108	9457	3
cg06346099	6	160103519	-0.1102675418223256	0.13878474073768968	0.42689155613532626	4.892425713819019	0.08662101227202088	9454	3
cg06346307	22	19949965	-0.1290295320949081	0.13481241216182008	0.33851464071149917	0.3262282818726432	0.8494942208149456	9457	3
cg06346335	1	76489892	0.10225652607377882	0.12919096125899712	0.4286437866631821	0.9099988067418313	0.6344483464784512	9455	3
cg06346362	1	3400412	0.30634304719513017	0.19241602597599233	0.11136516509285842	4.489657448870939	0.10594568472662	9456	3
cg06346388	4	13539513	-0.014217771946961468	0.10352623641126998	0.890766035009045	0.9056735269034111	0.6358219145304235	9458	3
cg06346505	10	116164640	-0.08416676062167852	0.11511412148169747	0.46468185607738427	1.4031774630747953	0.4957969894340216	9454	3
cg06346667	3	137488697	-2.7392306528688676e-4	0.16089741664289256	0.9986416259277389	1.3132249710372386	0.5186051447236721	9454	3
cg06346696	3	50365798	-0.23220484190968968	0.5382588925310423	0.666177609789724	2.528119818449335	0.28250475145575776	9418	3
cg06346838	19	1466162	-0.02204379009758534	0.0716149848481122	0.758227107295811	0.5846521966295797	0.7465250557136469	9453	3
cg06346857	1	21877579	0.181068173095473	0.3065561310722657	0.5547532195411224	6.934925970538917	0.031196075252467915	9451	3
cg06346929	2	222845639	-0.10448308010862907	0.270092294984221	0.6988730815853652	0.0028911086435302897	0.9985554899886203	9456	3
cg06346954	1	200149225	-0.16944898101663805	0.20805546539823166	0.41539213941230946	1.0773057238240304	0.5835338237582322	9454	3
cg06346974	1	65775059	-0.390578840916849	0.3402159404371115	0.25095528784314997	3.01367958449945	0.22160920365113823	9425	3
cg06346993	6	44093974	0.0219966415733041	0.08540697229189444	0.7967535366866676	2.027603686953152	0.36283690490049036	9145	3
cg06347083	6	39282316	0.03253922114895662	0.33095579380777723	0.921679043142686	0.655760304370895	0.7204493588125708	9442	3
cg06347181	6	31670316	-0.5082997362267496	0.579437513464862	0.3803619434691088	1.0428237627245915	0.5936817477715363	9455	3
cg06347212	1	228270676	0.6617152329893841	0.9986212018110784	0.507568279059916	1.0036455667122453	0.31642999243402437	5557	2
cg06347338	7	130561181	0.4882673000438799	0.27266611883431213	0.07333904664198365	0.1947942730654895	0.9071956540469505	9443	3
cg06347454	7	48494519	-0.01274769193731885	0.0953189408096058	0.8936103574527554	0.38200968924745027	0.826128585859352	9458	3
cg06347582	1	2829700	-0.19378039139813028	0.2565038656777166	0.4499683917397697	1.5426181275527169	0.46240735122316945	9456	3
cg06347632	1	6558497	0.5218339200964927	0.3148232994714305	0.09740925273857694	0.09912438121635679	0.7528829517438739	5555	2
cg06347698	1	11618446	-0.01159152089110468	0.5569360122650133	0.9833948107733558	2.2643609239137232	0.32232966205496344	9456	3
cg06347739	11	2292636	0.744106263459761	0.423945943727434	0.0792265788841477	0.3166054825464807	0.8535913255230234	9390	3
cg06347896	20	58645949	0.39902392977286016	0.28880417395866054	0.16708170096809213	3.0617396093253175	0.21634740547032855	9457	3
cg06347928	2	163175126	-0.22373316335463425	0.6682651743117597	0.7377782374871186	0.6669126015164791	0.7164432059807717	9458	3
cg06347943	2	240426297	0.21189413398649007	0.10946892602693933	0.05290990218737456	2.872040159284606	0.23787259122417842	9451	3
cg06347996	1	98386915	0.5746698986658652	0.7971954982734119	0.4709929138930784	4.697700769088749	0.0954788631232703	9457	3
cg06348038	1	207038460	0.33058667194301883	0.22417513114865117	0.14029848810506854	1.2591537224825466	0.5328172089265338	9400	3
cg06348081	3	182511312	0.04244763111022576	0.6627941644091967	0.948935622274642	8.125372828610455	0.0172027432894943	9342	3
cg06348134	5	42991495	-0.1103424933557498	0.06842247925404717	0.10681744869989346	2.8229753136395583	0.24378035175886703	9458	3
cg06348187	7	899806	0.24002121869720508	0.2279801898009947	0.29242527576161714	1.5308020665523652	0.46514735399774454	9454	3
cg06348245	10	74140821	-0.16256987098237255	0.22578970001613136	0.4715214861445918	0.05931777090131598	0.9707766231058678	9455	3
cg06348423	20	43753652	-0.06914873800677608	0.1635729694821851	0.6724854101837752	0.23276739026006987	0.8901336178312443	9456	3
cg06348477	3	119217354	0.15617534530799826	0.24445525891178838	0.5229069359905932	2.805274458800171	0.2459474879633244	9452	3
cg06348615	16	53737863	0.7522996389842057	0.5358238519614523	0.16031720967003948	0.005460655158899361	0.9972733963749197	9454	3
cg06348619	11	76508323	0.20557554513737497	0.34008151714072365	0.5455185628996031	3.33133976322091	0.18906396507869078	9430	3
cg06348651	12	110562118	-0.05094084264912379	0.4905395011632061	0.9172911119425216	2.2202139415961315	0.3295237097755766	9441	3
cg06348656	2	71454289	0.09970064311600921	0.7916231255413562	0.8997757928205501	3.4919586853127917	0.17447403540411163	9458	3
cg06348737	1	6316858	0.10264179844699721	0.1335270164384365	0.44207328857426853	2.8626625905946956	0.23899054337612582	9458	3
cg06348773	16	1087129	-0.06265346218129192	0.07792782671091969	0.42140075832103147	0.2219695598658445	0.8949523700604772	9452	3
cg06348826	1	2994051	-0.02198474130342683	0.22930109233554888	0.9236181215657829	1.6506587363291856	0.43809067557781955	9457	3
cg06348851	1	52344465	1.1816122805066032	0.5032242468208166	0.01887031765386273	7.816212189545782	0.020078491835505502	9452	3
cg06348985	13	28122332	-0.003017366359360091	0.14354841495199247	0.9832298199998939	0.7471250903612138	0.6882779364822323	9458	3
cg06349050	1	9380756	0.11816628018824579	0.1047734085183695	0.2593929835042808	1.738034662251672	0.41936344223893346	9457	3
cg06349174	11	3877476	-0.7398472161428032	0.638324900503762	0.24643788636654015	1.037286990034924	0.5953275652934974	9452	3
cg06349179	1	205744577	-0.3917796698986639	0.47651422395546866	0.41097540884224365	2.6256175605784655	0.269063254471372	9418	3
cg06349450	16	85867170	0.07240518248877063	0.0916270434033975	0.429401462933509	0.2460525170854433	0.8842404433905124	9453	3
cg06349632	20	32149337	0.0333698768532297	0.12805469040940073	0.794408069279293	0.5770420042499422	0.7493710665974413	9380	3
cg06349717	1	15546187	0.18201176611592798	0.3942800565223142	0.644346197624466	0.027372812110507447	0.9864068269737299	9361	3
cg06349754	16	67311653	-0.030527202928844175	0.2699563388920201	0.9099655447375974	1.7270591445519212	0.4216711339166708	9459	3
cg06349762	16	888938	-1.5613843466529662	0.5646147015268017	0.005685338827691337	0.6216265999068933	0.7328506863549322	9402	3
cg06349851	3	64193180	0.08832864707176533	0.2747043552418663	0.7478006289986067	3.150420656344605	0.20696401773941725	9459	3
cg06349909	12	51608175	0.021910616290365694	0.2553598549876914	0.9316231005284793	0.06119191653481915	0.9698673608102433	9450	3
cg06349981	2	10443745	-0.02681513510125201	0.3094030640425901	0.9309359516027143	6.295091448041774	0.0429574269775738	9437	3
cg06350097	1	161474970	0.03004974263781187	0.08616159475978631	0.7272692789033565	0.8860054649811702	0.6421054525382944	9367	3
cg06350161	1	43834196	1.3010052893064623	0.6400830372205921	0.04209729457304399	0.4698895748447927	0.7906145002881435	9459	3
cg06350176	11	67375936	0.27404451681903985	0.6466862424293883	0.6717354899472389	1.3766825459515872	0.5024087372401967	9454	3
cg06350203	17	34062219	-0.06550376937450698	0.4046551435059622	0.8714038659677734	6.000559185692843	0.04977315020550396	9449	3
cg06350257	1	87597369	0.24610484752537923	0.22328932857626402	0.27038378452853273	6.4000112860844585	0.040761973956176825	9459	3
cg06350345	2	27239739	0.33466310938817767	0.23817393709781387	0.15998541443155778	0.5713762738350263	0.7514969435592189	9456	3
cg06350404	18	3452443	0.486318854368651	0.33761932707185793	0.14974423430270506	0.23214985714301004	0.8904085037606613	9459	3
cg06350432	7	73245752	0.09754216048002498	0.7748781883085654	0.8998264096248709	0.6815249233651787	0.7112278320051881	9445	3
cg06350524	2	169747178	0.3344636955067584	0.29260755908992553	0.25301978289009147	0.7937053345402147	0.6724330897375668	9436	3
cg06350544	19	48833535	0.08171983590642225	0.5980669789981794	0.8913154053030949	2.9226925586758146	0.23192383019757787	9455	3
cg06350612	1	36396445	-0.1703171615927165	0.9024108744418285	0.8502999581080148	2.2105737499408185	0.3311158797575076	9420	3
cg06350853	1	168890140	0.01141444995546475	0.21053122375180253	0.9567619791278036	2.4828938180892677	0.2889658080702488	9451	3
cg06350879	18	44260091	0.4339735998530634	0.2019239732492388	0.03161910002233607	0.0397280720705008	0.9803319540651052	9459	3
cg06350882	7	47120534	0.10296698235424795	0.1728802185549685	0.5514443157668875	0.9298478056701328	0.6281829063090828	9444	3
cg06351055	7	143080652	0.027766789957626284	0.17978059607023666	0.8772563492597013	0.17330599041791095	0.9169952421731722	9455	3
cg06351144	13	113139584	0.16836070680961368	0.17528844006165367	0.3368146508566901	2.6748748972468768	0.26251752202061907	9384	3
cg06351295	18	77286052	0.1407687623952681	0.2154777256082766	0.5135713750079187	2.209147134951649	0.33135215145328223	9457	3
cg06351300	16	66303637	-0.21360549483534105	0.27131452587348853	0.43110720023377264	1.0736560723352302	0.5845996434744191	9455	3
cg06351337	1	111412880	-0.416502158145612	0.2995514446952606	0.1644015404169511	0.06750406022841877	0.7950061443668541	5560	2
cg06351364	2	75874066	-0.915945077073	0.8386829636654628	0.27477897689673747	0.22394293102221424	0.8940697689602691	9434	3
cg06351425	6	28482191	-0.11773419758140617	0.11876381071441103	0.3215241846354955	0.4438073047163229	0.8009925343588403	9452	3
cg06351457	16	53088902	-0.4291458153819901	0.9450767966872882	0.6497671783440705	5.482595029752847	0.06448662023753586	9411	3
cg06351481	14	24642219	0.06025563894374575	0.12248227458871079	0.6227518971518606	0.9038286199995436	0.6364087012504058	9458	3
cg06351503	6	31928060	-0.05162577620474694	0.21521828489101683	0.8104261171577825	2.1985627338105163	0.3331103818485944	9429	3
cg06351520	2	3131276	-0.04621128735082864	0.09891953933298134	0.6403851537655023	2.4573869939578112	0.29267470838974924	9455	3
cg06351537	22	49798750	0.02418842017463605	0.0499063831856564	0.6279062788401926	0.2710210556237117	0.873269969258149	9452	3
cg06351596	10	17216609	0.01841358014525974	0.15379334900426525	0.9046975371156505	0.9978700133075749	0.31782645176302105	5363	2
cg06351643	11	69624649	0.523056359870025	0.46387694219851566	0.25949916117704247	0.07850382415790975	0.9615084630394306	9449	3
cg06351682	2	106974831	0.09155170335608076	0.082628187408546	0.26786353179187855	0.4799596557260244	0.7866437291915718	9419	3
cg06351796	6	16345634	0.11596651604805838	0.15122302239114085	0.44316621663610634	2.031415675777308	0.36214599842835327	9448	3
cg06351831	9	127905149	-0.40123451757025647	0.6136569942223926	0.5132138131001607	1.5705554325947348	0.45599304749869696	9456	3
cg06351870	16	51193285	-0.0495830373503116	0.10422385607847971	0.6342624909772216	1.7806607112925574	0.41052011271170713	9458	3
cg06351970	6	111280209	-1.1363371170031924	0.8075844963464708	0.15940325530433333	0.5753830780011421	0.7499929001220133	9450	3
cg06351981	2	220350567	0.018913175725894554	0.11153661893653284	0.8653489431491778	7.023162740607418	0.029849673706651918	9459	3
cg06352039	6	33240024	-1.3354007353853272	0.8141651368653197	0.10096178237528543	0.30100352236102934	0.860276214904372	9298	3
cg06352072	18	59561651	0.11385593150628315	0.4861156539764288	0.8148175058438406	2.3915777375461307	0.30246525464888796	9453	3
cg06352088	2	101889754	-0.19269190716565768	0.18859940698497726	0.30692317958932425	1.1393696084072484	0.5657037180355313	9444	3
cg06352249	18	44263904	0.3096773768114741	0.23280022817829446	0.18344316862054352	1.1216050517095548	0.5707508377003521	9457	3
cg06352352	16	67181466	-0.12032081482906137	0.15974098170393516	0.4513150426923467	1.3711083862760003	0.5038109436249888	9454	3
cg06352370	1	28286365	0.024760533446410816	0.609289197454599	0.9675841767738904	0.386310680343524	0.8243539089147253	9456	3
cg06352406	10	7454063	-0.024797554916811692	0.33305711163755036	0.9406488537899884	0.7655228758161532	0.6819755734007117	9449	3
cg06352443	1	245317950	0.30991716940764596	0.7982555296516289	0.6978361702584664	9.645170456361956	0.008045959587244574	9384	3
cg06352464	10	11088205	0.08973403777104803	0.21506211139951673	0.6764976928452914	0.1704508563541679	0.9183052491882177	9453	3
cg06352711	2	152118435	-0.3850250304880434	0.558723203600873	0.49075034937742495	4.6709462642526205	0.09676468921101194	9450	3
cg06352730	7	47621692	0.17338389483422245	0.11207551219461276	0.12185662447267652	2.1359273408329766	0.3437077074591975	9410	3
cg06352750	2	192711926	0.030306852784252776	0.3962946510073587	0.9390407624891057	0.6983070273323108	0.705284851095825	9459	3
cg06352807	7	157648699	0.14900911493679064	0.13827619168822333	0.28120361443726055	1.2681037715073686	0.5304381659639339	9454	3
cg06352809	10	124152109	-0.34259844105297954	0.21819318179787997	0.11637764253843919	7.070422886225129	0.02915259222283253	9453	3
cg06352873	3	98596709	-0.15614596672575792	0.2273611161438117	0.49222442587649995	0.6747552361609741	0.41139861152851454	5560	2
cg06352899	7	102976201	-0.07082997248058794	0.16673831218749788	0.6709845000777517	1.531546722159304	0.4649741989423619	9450	3
cg06352912	2	96054661	0.17593334170126163	0.26902611195198023	0.5131351204502059	1.6313192554223157	0.4423474464719201	9459	3
cg06352924	3	150321728	-0.4949891885450916	0.5070144525420162	0.32892463500170743	1.9219678834446396	0.382516326975857	9421	3
cg06353069	2	238500081	-0.03126053775436372	0.05937869456740775	0.5985682836081605	0.705713680942111	0.7026777811971732	9456	3
cg06353075	12	99029458	0.10168206519058591	0.12530692219101505	0.41709921791922416	0.39418757416121686	0.8211136198520268	9452	3
cg06353098	12	52913824	-0.0956487838725294	0.09001177366542898	0.2879519297131516	1.5896144169328146	0.4516683043542695	9449	3
cg06353127	1	240775355	-0.1288653835905262	0.7978955542979236	0.8716944279012451	0.005626844828799339	0.9402049271919695	5562	2
cg06353259	16	88937797	-0.03459633305665197	0.11229421813056767	0.7580165105287822	2.6218856996926716	0.26956577647870855	9453	3
cg06353318	17	72920378	-0.4434110113619775	0.46723407585608057	0.34261421874011366	0.26307421940748466	0.8767467387223611	9440	3
cg06353330	1	90098371	0.47062148285572497	0.6487290470335788	0.4681750671446322	1.666326667024744	0.4346720964050012	9457	3
cg06353345	11	5322976	-0.16039702169347356	0.18193812922702873	0.3779920640104455	0.9949002011774102	0.6080792253890576	9453	3
cg06353425	3	77087994	-0.5358826477031949	0.3504390411758596	0.12622104740934886	0.13918922738067752	0.7090883639218086	5558	2
cg06353485	4	3409927	-0.17136207303609124	0.42178191075920446	0.6845359760415324	0.18703186587933807	0.6653985368882959	5562	2
cg06353563	2	174015653	0.01928934077241748	0.18461114539852838	0.9167834172135282	2.5766691599507996	0.2757296065249154	9452	3
cg06353611	1	151138509	1.275150011801801	0.8663443072396952	0.14105479642875562	0.577109536194275	0.44744752593993503	5498	2
cg06353614	1	201083479	-0.512362358656451	0.6328685504255787	0.4181773936284441	0.8540138593300721	0.6524590308897009	9459	3
cg06353655	10	132954294	-0.03167916057590474	0.06646053878679146	0.6336033917016857	4.5740611883304405	0.1015676099707897	9457	3
cg06353720	10	91087558	0.3935782290688781	0.36461454318459713	0.28039320813992136	0.3951071450862224	0.8207361705260618	9448	3
cg06353830	1	38687850	-0.13585985915230597	0.14210946933736923	0.3390608351326812	5.36733019266299	0.06831232352949518	9443	3
cg06354193	1	3183072	0.06799181532713312	0.20236268329015542	0.7368784917524572	1.3332686137064074	0.5134337333836098	9459	3
cg06354327	19	42746315	0.22804811703467048	0.6691150651311173	0.7332387324698592	0.9866435173909125	0.610594773277763	9451	3
cg06354392	2	176970064	-0.06892983838361466	0.2088272443741583	0.7413390026121338	0.2816496064448361	0.8686414815558868	9449	3
cg06354455	13	114054873	-0.12142009429202519	0.17825539445330943	0.4957714980867874	0.057507654608565384	0.8104794640753629	5517	2
cg06354519	1	27939417	-0.20324327043567708	0.2754727195470783	0.4606371009563938	5.568861311612827	0.06176424413610181	9459	3
cg06354527	6	168122755	-0.10542165942610025	0.13057447499855565	0.4194544679687637	1.1829251140841113	0.5535171420449757	9452	3
cg06354543	10	130376572	0.3527863739494654	0.2085734985035614	0.09075571189343848	2.9821578492275935	0.22512962656264834	9452	3
cg06354558	8	145510081	0.3656120815932203	0.21922435647057054	0.09536476636992734	5.087015876662168	0.07859022600732266	9431	3
cg06354629	11	133854156	-0.26767213507135423	0.20713647364854493	0.19627053615594328	1.6512463864371414	0.4379619724704454	9450	3
cg06354692	11	597466	-0.04632858840137106	0.23886803629487138	0.8462145974125085	3.2850769314944643	0.19348825505449893	9455	3
cg06354695	1	212643521	0.13951657871173032	0.22720327545533753	0.5391752856045108	1.8681708939025867	0.3929450703626193	9456	3
cg06354975	4	41361996	0.13672315450081485	0.0792875612378251	0.08463637679133204	1.3386406846167673	0.5120564826720243	9297	3
cg06355010	20	13202489	-0.09688314926345525	0.4180123114265421	0.8167158492906046	1.3111661445894276	0.5191392785927021	9457	3
cg06355272	10	3576929	-0.020911451294484462	0.23743381560202295	0.9298188471442803	1.576902507827754	0.4545482302131989	9459	3
cg06355422	22	50013649	0.17280400199915708	0.09856016939992394	0.07955321141916366	1.1283832875695115	0.568819769959277	9421	3
cg06355423	4	184715567	-0.18973079120740627	0.26264619347334356	0.47005986418394324	1.1042677626205273	0.5757199805852271	9458	3
cg06355467	5	180876284	0.0015896806365814271	0.21431183013463748	0.9940816612662466	4.413906055184538	0.11003541311489978	9457	3
cg06355570	16	750399	0.16686954954774244	0.09165471400378533	0.06866274164115554	2.3092754411078404	0.3151716964509462	9408	3
cg06355652	11	33725105	-0.1324730977136496	0.08898947425263028	0.13658276462903654	0.7395502357960072	0.6908896818927532	9456	3
cg06355830	22	20104768	0.6710133376015966	0.6243340230157357	0.282479250161325	0.22273577195428507	0.894609574066019	9405	3
cg06355870	11	126763446	0.06407869790287228	0.06631290928219026	0.3338900602912672	0.5153227401911454	0.7728569002583674	9456	3
cg06355908	10	134897731	-0.13059422172256557	0.29353046767918434	0.6563858264056621	0.6448990346482664	0.7243724991459807	9456	3
cg06356032	1	89357260	-1.0279957101544404	0.5666981427778978	0.06967629158026825	1.5856280777826226	0.4525694536498882	9454	3
cg06356308	1	236293045	0.09279387216154321	0.17789295533556052	0.601929655164118	0.4018554224255424	0.817971559588717	9457	3
cg06356333	1	54686066	0.19183472957828343	0.17429165579276792	0.2710474699269558	2.685219358084124	0.26116322629175626	9455	3
cg06356454	2	241631498	-0.14511180902861667	0.13436744879118387	0.2801588692093426	8.445590655693994	0.014657614347691604	9380	3
cg06356603	11	70113458	-0.4596449447995303	0.26244945989884716	0.07988296174921738	0.01469841853287944	0.9035032911688506	5562	2
cg06356708	1	17760589	0.0875034854311713	0.3047474101520024	0.7740093613519401	5.873907424972564	0.05302701849045963	9458	3
cg06356785	21	45844767	0.09154866485735533	0.27946128679186105	0.7432218410956036	0.7292772090613111	0.39311757352418375	5562	2
cg06356838	16	67318674	-0.2454364013875161	0.19333411292015346	0.2042651042238267	2.6201051993355966	0.2698058643126081	9456	3
cg06356912	3	38035642	-0.31615983544390514	0.6047256120503608	0.6011027531780717	3.6844455872604147	0.15846479979675068	9459	3
cg06357305	20	48183673	0.040515784402269765	0.138428618667055	0.7697640178670037	0.5729836314300462	0.7508932240300746	9297	3
cg06357314	7	73275436	0.3056037813581975	0.2293536721221742	0.1827102407286322	0.012343172041972335	0.993847419098678	9441	3
cg06357341	12	50433150	0.07496864048051319	0.3220025886762108	0.8159011872250653	0.22787639511730795	0.8923131013064356	9454	3
cg06357371	1	40136763	0.0010723872580518233	0.05283197098414543	0.9838055921749842	3.352399091893086	0.1870836294204887	9456	3
cg06357549	1	32145548	-0.33945890265413914	0.5386795734842249	0.5285843415931213	0.572404571426187	0.7511106616225114	9269	3
cg06357561	17	40439501	0.9105533235149749	0.583158433524922	0.11842546140316039	0.01287342155658857	0.9096650003847832	5562	2
cg06357685	16	70812814	-0.0078119011555923745	0.2384515232284645	0.9738652097548115	0.25518065461761913	0.8802139048900649	9456	3
cg06357691	11	64072954	0.3941565380284393	0.6150345419639842	0.5216078340728624	2.2228546274958485	0.32908891257243944	9434	3
cg06357743	6	30041727	-0.03520997309412862	0.13893858084757685	0.7999427958833656	0.6238370602489259	0.7320411651015841	9456	3
cg06357748	12	1025529	-0.10004476915497199	0.07943878273501243	0.20788786100130063	1.5872332231233206	0.4522063794911413	9433	3
cg06357807	6	135503203	0.2879543690692636	0.48821995389723105	0.5553216659997509	2.1935028858715264	0.3339541927267352	9451	3
cg06357843	22	50616150	-0.11672836805751793	0.10335265261209829	0.25872145396752544	0.3139427557432582	0.8547285226170771	9425	3
cg06357908	1	192548609	0.21209779298387485	0.1704072954519774	0.21325967147571914	5.361061408334553	0.06852677705623918	9457	3
cg06357940	3	58416685	-0.2876839685620794	0.2515544732262545	0.25277921536019404	1.5068275226704577	0.470756755362586	9458	3
cg06357945	6	159343002	-0.02364300821867241	0.24970782502647632	0.9245668687533515	0.3620328556754179	0.8344216508397339	9455	3
cg06357999	13	62182454	0.051365914171656195	0.15335212848670118	0.7376597602087467	0.005332496366742548	0.9973373030994149	9454	3
cg06358108	6	32050348	-0.18837388372686065	0.23823827631828187	0.429121823418994	4.746215209161928	0.09319067605896258	9457	3
cg06358131	19	3687922	0.22097749402681077	0.48249591910171563	0.6469608347063296	0.6227519931212475	0.7324384297587245	9453	3
cg06358171	1	54822008	-0.17114358925804324	0.16474092262067833	0.2988674959388099	0.02958029004997787	0.9853186919377754	9458	3
cg06358191	1	1227138	-0.24887030120855164	0.15130443628355048	0.10000456652859355	0.02018821768654039	0.8870126703790652	5560	2
cg06358218	1	15766930	-0.21334213254245862	0.19330122214684992	0.2697332322234994	0.31589663981964977	0.8538939101424741	9453	3
cg06358250	6	1311510	0.5136549586250568	0.41179811537594724	0.21227045579551856	2.1164143325192577	0.14572737049225531	5561	2
cg06358322	10	15253798	0.04776680792759939	0.10858277499975313	0.6600012297679496	0.3182481496904466	0.8528905301433998	9431	3
cg06358433	11	85955809	-0.10948701385148822	0.7220465755813362	0.8794753931481193	2.457196883335814	0.29270252999745144	9452	3
cg06358442	6	33239202	0.2555667215306796	0.36299526617859657	0.48140180036599245	2.561427104381565	0.27783897709378513	9448	3
cg06358541	10	102809984	0.25396390840178173	0.30371389252387465	0.4030454514901104	2.7757675663712367	0.24960296009914335	9455	3
cg06358564	16	90030838	-0.2715992933016374	0.20894389750271417	0.1936465307658285	0.4451489968729757	0.8004553718552215	9453	3
cg06358566	2	88991375	0.5884249379130324	0.55062079883182935	0.2852241174388864	0.07371319540349536	0.9638143386307307	9458	3
cg06358608	6	134497230	-0.05351006456190415	0.31306765734679165	0.8642853126265998	0.1744797989950765	0.6761607750193463	5562	2
cg06358612	17	28619293	0.20589297458977804	0.6623613867808703	0.7559170240931292	0.5965869208414649	0.7420835356443067	9457	3
cg06358636	6	133480830	-0.12776192257874333	0.1747761520527167	0.46477721182660753	0.6105184265115994	0.7369323270039031	9456	3
cg06358671	4	5976157	0.15198721798621614	0.15132924361162742	0.31521092139238177	1.1666237682477676	0.558047115311137	9411	3
cg06358792	1	184869940	0.16914095817257996	0.22832327694006527	0.45881717297956676	1.4448590171270284	0.48557112255364077	9446	3
cg06358794	17	78897102	0.0038272646916568506	0.18977214859363198	0.9839096072117292	3.5758057894685353	0.16731067010772288	9455	3
cg06358862	4	156298289	-0.19529769132198493	0.2402006869337572	0.41618337025278734	8.319697729870791	0.015609916947518787	9455	3
cg06358970	2	85664826	0.3266073835228525	0.9558964340961902	0.7325943311766301	0.1625748153429516	0.9219286839875126	9430	3
cg06359056	16	1107364	0.04394700768233453	0.07106765021854429	0.5363230779972585	3.754024338612357	0.15304670093330539	9453	3
cg06359059	16	69760119	0.5920842136153392	0.6338421632119151	0.35024234450893116	0.07346780268903641	0.9639326023942444	9458	3
cg06359086	6	10723648	-0.20767938271384861	0.3388952798493243	0.5400000924377057	0.7070743663729308	0.7021998820734827	9456	3
cg06359096	12	49932795	-1.6915000804966602	0.7129726523838245	0.01767001044278694	1.103479038477895	0.5759470674835554	9375	3
cg06359132	10	99160096	0.011709426491444202	0.06925431943271314	0.8657347818916004	1.2920644958837864	0.524121239704525	9456	3
cg06359167	2	37458670	0.09754983317374143	0.5878489026746809	0.868201241579495	0.2735360461298769	0.8721725265762438	9437	3
cg06359190	16	66867981	0.02644063417592098	0.2365971412770663	0.9110186049164505	4.137397025139873	0.12635011783128489	9453	3
cg06359302	17	79917014	-0.08594121176581695	0.155960896635158	0.5816039720509041	0.8989224180651424	0.6379717924774267	9455	3
cg06359394	2	187559328	0.0899325759922638	0.3579100829240627	0.8016042673483835	2.862245092942895	0.23904043757895382	9457	3
cg06359492	16	89162377	0.593603009485684	0.44689766244977713	0.1840872630211974	1.4735570273598093	0.47865340987160515	9453	3
cg06359632	11	15960510	0.10117566074880709	0.18089724300219265	0.5759576262853107	3.434362764210526	0.17957157893417988	9456	3
cg06359703	1	41847297	0.06714793765590253	0.13503471913189516	0.619002722105088	3.9716894334504307	0.1372646154144089	9442	3
cg06359931	1	25893405	-0.0350472030519239	0.20319765504264323	0.8630614542334627	1.325038901767265	0.5155507919547766	9459	3
cg06359968	16	88518730	-0.25643173934251523	0.2403244868475192	0.2859614793595848	1.029423512305124	0.5976728453123855	9459	3
cg06360347	1	168023375	-0.06709213331550304	0.1016804628054952	0.5093609501002884	1.7513467526334812	0.4165814091559516	9233	3
cg06360427	18	74962672	-0.08292958084187071	0.11138506338207631	0.45655557516358375	0.6572500560372774	0.7199129133136006	9455	3
cg06360465	3	50341183	0.2639170874219976	0.1324328088203229	0.04627922762325722	2.002884127214345	0.3673493179450761	9451	3
cg06360527	17	7491548	-0.12623024978560993	0.2069595830057497	0.5419101269295556	0.9103107637254935	0.6343493938996605	9456	3
cg06360543	1	156890056	0.2790068619582102	0.13490390661353335	0.0386221941331215	1.0335365290364096	0.5964449890871227	9459	3
cg06360604	1	19725051	-0.22533908830700924	0.22384862433448274	0.31409898048744794	0.23355663989013087	0.8897824183175347	9458	3
cg06360784	16	15534699	0.23994774383454762	0.1539852841466579	0.11917372751053187	0.6406960769496539	0.7258963532447286	9386	3
cg06360820	2	242988706	0.019834692963129577	0.031368001147596546	0.5271761628496818	3.08522669280113	0.21382158077629473	9439	3
cg06360956	3	37000235	0.011329236244329553	0.05994841972240554	0.8501060879212048	1.1270610907685046	0.5691959401284199	9454	3
cg06361006	1	27689976	-0.1881237926503908	0.27233148532281115	0.48969769176835815	1.5802655541614257	0.4537845390957504	9458	3
cg06361057	16	67219207	0.03080834686679254	0.2540631143031927	0.9034830638679205	3.2550668057892684	0.19641344996534846	9458	3
cg06361108	16	2478781	0.06419373993108497	0.41576832936628333	0.8772960416189884	0.11174363485425479	0.9456603452978872	9450	3
cg06361127	1	182024689	0.18707346661439855	0.16469267994575423	0.25600082901104476	0.05578791002717361	0.9724914891801016	9454	3
cg06361161	6	170151289	1.7376851273248801	0.7855507482150605	0.026962542403565704	0.11865174426775407	0.9423996173394413	9454	3
cg06361238	2	105275138	0.4361911031481528	0.501330306000526	0.3842636294198235	4.032189885711004	0.13317450503253656	9456	3
cg06361272	1	185703659	0.30991601127540014	0.4079686637542182	0.44745998969210216	0.9642365121755837	0.6174740373830023	9346	3
cg06361383	10	50339928	0.2636976218998695	0.25165323691299135	0.2947026357599385	3.801843653490007	0.14943080639875486	9458	3
cg06361405	10	104434010	0.46229271275672523	0.4379546749092429	0.2911637772781624	3.2016320757707915	0.20173182999200606	9459	3
cg06361522	10	5566805	-0.07594800459323511	0.33646400699041623	0.821416083364644	0.7629728834079541	0.3823997647341742	5561	2
cg06361531	16	68057779	-0.05246539330776589	0.07898638352217646	0.5065409457911199	1.2984682721231509	0.5224457459370784	9448	3
cg06361606	1	154915180	0.8861332496455604	0.6537594140666664	0.17527663856763445	1.0974266495443972	0.5776926351938501	9458	3
cg06361667	1	240662873	0.23852260639503312	0.22160270062363166	0.28176966636906714	0.7768915148839599	0.678110003303513	9456	3
cg06361744	6	30158072	-0.44024077877461987	0.26144038698721944	0.09220002699499733	4.785549209832998	0.09137580008260944	9448	3
cg06361793	6	25875671	0.0019579285868043484	0.12402652160373266	0.9874048220742793	0.40177839414902544	0.8180030636651268	9428	3
cg06361835	1	1189797	-0.09454909738525281	0.22699232560185267	0.6770222712077141	1.0454168973094757	0.5929124982349149	9455	3
cg06361845	9	136074886	0.017221875935397757	0.05982760953469567	0.7734551830854222	1.9909441292003698	0.3695489523830578	9455	3
cg06361984	16	15787940	0.10193903550777893	0.17670415533625175	0.5640130959756169	4.484389400647331	0.1062251160676166	9452	3
cg06362052	12	37940985	0.04200730023615254	0.12836624131286956	0.7434820599024381	2.3352524560590986	0.311104556730314	9457	3
cg06362078	7	4802876	0.442965847456566	0.23042710420688228	0.05455938401718736	1.7101994948014796	0.4252407723050019	9423	3
cg06362200	6	30031019	-0.05244343328661572	0.18219595869865018	0.7734685928440758	2.327200006887346	0.31235965851073927	9455	3
cg06362282	6	33245893	-0.19257640998630363	0.14546757964908708	0.18555479698942406	1.007743924839829	0.6041867365113343	9373	3
cg06362313	12	6645287	-0.22059599727856694	0.21313505475939754	0.3006662476403876	2.638779524831193	0.2672983677165955	9459	3
cg06362348	1	20126660	-2.2398060097724026	0.9304692693208553	0.016076291649036102	0.4913663675984051	0.782169989799988	9440	3
cg06362354	6	31672483	0.020859754009210557	0.12324314109716808	0.8655945628407541	2.5000712378946006	0.28649459204267297	9303	3
cg06362358	1	248855545	0.028891607041774146	0.06440408711743072	0.6537209780981296	1.2074667713381668	0.5467665305560786	9449	3
cg06362543	20	42135794	0.002200117765496426	0.08577641156721043	0.9795369437629761	0.8557867164306189	0.6518809288377725	9453	3
cg06362729	4	131254713	-0.40407755813958485	0.16168660049848735	0.01244948842794084	0.034610980003473	0.9828433899398321	9450	3
cg06362776	11	14379620	0.13781626478751743	0.3199395679930287	0.6666449405072495	2.0494049266746455	0.3589032363922027	9431	3
cg06362796	12	132196343	0.5910536812625855	0.541458760226267	0.27501115002843785	0.5178474681376575	0.7718818890899638	9456	3
cg06362799	17	27573839	0.15298916308195834	0.2866398506920831	0.5935262364959417	4.548063408424632	0.1028964944552921	9458	3
cg06362966	8	49823433	0.13192678959366508	0.21232653743254232	0.5343765018641863	3.6470998959781307	0.16145158767300616	9452	3
cg06362985	12	70132208	-0.21272306722877574	0.10032606547875506	0.03397931672184258	0.8013666584982128	0.66986215320552	9452	3
cg06363034	20	62225388	0.22627439959363044	0.20789437605610525	0.2764139749679641	5.402162894237533	0.06713287281682936	9458	3
cg06363129	7	16505602	-0.015229732487572648	0.05101193345021516	0.7652816290198805	1.0736660118309407	0.584596738168814	9452	3
cg06363163	2	111914486	-0.08058554128079506	0.12679312573089557	0.5250586083322745	1.459041998758812	0.48213988008933734	9420	3
cg06363214	1	90228963	-0.15720883146167947	0.4009939992580222	0.6950228658739124	3.3168480704025773	0.19043886868588109	9459	3
cg06363243	16	1630430	0.2514691216326739	0.13059343255045647	0.05415586215705648	3.55523420695378	0.16904047368411992	9458	3
cg06363275	1	86042667	-1.4092456294311104	0.6530500416628078	0.03093216094570743	1.065712328172749	0.5869262158423334	9457	3
cg06363417	16	48351958	-0.289325	0.6481250000000001	0.6553061041835664	0	NA	1086	1
cg06363516	2	241530274	0.28701645918290253	0.41116102908253227	0.4851375559827617	0.7156193290241152	0.6992061460850371	9436	3
cg06363559	6	33175156	-0.1545661524238093	0.2513488246715157	0.5385898623419769	2.1920448833774335	0.1387250344278342	5558	2
cg06363569	10	27793008	-0.03464691284719436	0.5041877462630154	0.9452138702206158	0.7834310361395411	0.6758963669161788	9456	3
cg06363613	12	42631401	-0.3841224702787206	0.42705768691955853	0.36840624238553876	0.4576247117916017	0.7954777862180655	9455	3
cg06363692	11	71656425	0.0968454358349473	0.14860957027390556	0.51460957643512	1.1257448095607998	0.5695706743885561	9441	3
cg06363798	1	171604882	0.07308758854137852	0.1752778444034724	0.6766920643843566	1.3729822099212878	0.5033391382500588	9458	3
cg06363865	1	42929769	-0.06281946665269768	0.17833742458032037	0.7246503245386025	5.262636148059263	0.07198352007373982	9455	3
cg06363887	4	71554064	-0.6144333037037804	0.566108723872426	0.2777610375114559	0.5549229327430434	0.7577047611542088	9230	3
cg06363968	16	84629008	0.2615183258089142	0.1349368730461069	0.05261357980619673	4.026600792471791e-5	0.9999798671987052	9390	3
cg06364023	3	51428651	1.9230372504507285	1.0043468716419355	0.05552895738479607	1.9291076358227994	0.38115322554753306	9401	3
cg06364044	8	6655944	0.006371223919456594	0.09026545174340264	0.9437294860506755	7.142486109315319	0.028120876159231555	9457	3
cg06364159	2	234216155	-0.1983146202532358	0.23513877867408844	0.3990081617571799	2.888165589779481	0.23596240325481538	9458	3
cg06364293	16	27270361	0.20823961949426545	0.1305650992411719	0.11073229960657129	4.638849509547937	0.09833013327815582	9434	3
cg06364315	16	47178078	0.7132955810741417	0.6915996034142196	0.3023670059896699	12.024512127406597	0.002448557841889101	9401	3
cg06364417	1	156124322	0.43500704504422605	0.4304840773499075	0.3122525903678052	1.1994879083601842	0.2734240529311499	5562	2
cg06364539	4	108500280	-0.23015877656961342	0.3267605825026336	0.4812053844387919	2.9049486809194756	0.2339905988093956	9449	3
cg06364629	2	27592939	0.07990189551006417	0.4406770801798107	0.8561193876207762	4.205343551938	0.12212968879241147	9422	3
cg06364757	15	55881246	1.472372552693985e-4	0.24558669638574002	0.9995216421433016	0.7114403353139928	0.7006686625579946	9457	3
cg06365016	12	130821453	0.0024509510487939604	0.06661103901803721	0.9706484862915026	4.7800195214623	0.09162878950916001	9454	3
cg06365057	10	50323706	-1.0644362331577557	0.6694244065217352	0.11181748968166187	4.026496913979417	0.13355412441307468	9435	3
cg06365091	16	2828047	-1.1242062428312594	0.49777804929900415	0.023917692624521265	0.9934781501724608	0.3188937674908465	5512	2
cg06365108	6	30104626	-0.15786125067529355	0.46907229122679367	0.7364642367447574	0.005458496957761237	0.9411045638430953	5556	2
cg06365177	20	30798589	-0.27370948495673325	0.1731132662232969	0.11385504304529777	1.4719209298754439	0.47904513189350073	9455	3
cg06365216	17	4081977	-0.18932891798356366	0.17234207640844385	0.2719579908913161	0.03318054975337072	0.9835465858360685	9456	3
cg06365270	6	32026350	-0.5612538908858745	0.2253293841221129	0.012745033399214081	1.5530566144617857	0.4600002218433811	9453	3
cg06365303	20	2801844	0.1262669844737846	0.10639679534329977	0.23532406731138422	0.010840749868255228	0.994594288791825	9458	3
cg06365412	17	7580709	-0.1401327033913373	0.28306499620284054	0.6205613929141822	0.9091327604040369	0.6347231368029397	9459	3
cg06365535	17	59534102	-0.12591559989018747	0.14205163231367193	0.3753981019595478	0.776613109877055	0.6782044044838769	9455	3
cg06365538	11	102962656	0.47281667015203926	0.7641240363462412	0.5360681983843678	0.27445180759725624	0.871773266993482	9457	3
cg06365567	3	49057806	-0.2829020357018351	0.6525761228281078	0.6646401171124636	2.0624120211605557	0.3565766659195721	9440	3
cg06365623	2	55389666	0.03903448338237266	0.1120159633945412	0.7274853590763989	4.877813233568045	0.08725620379287988	9429	3
cg06365843	11	41330346	0.10573933366851497	0.06418578852278509	0.09947692534763111	7.0191608086675705	0.02990946168485858	9458	3
cg06365898	1	16533907	0.08513348254163554	0.1424423701093845	0.5500603753234059	0.8763926463299737	0.6451991028926691	9459	3
cg06365976	16	89462292	0.8417693630174866	0.624424718003875	0.1776352855867349	3.018725804366036	0.22105076406658444	9440	3
cg06365984	18	72124683	-0.6620263426084705	0.3848586765083355	0.0853996591291542	0.2367814028893557	0.8883489056028168	9445	3
cg06365992	16	87350825	-0.0042214068671654875	0.7532244216560088	0.9955283211284534	1.3254094007178294	0.5154552952867126	9459	3
cg06366009	1	152008938	0.17033399446762135	0.63588945780822	0.788801462167072	2.1401126646451054	0.3429891954964946	9459	3
cg06366062	17	30814700	0.016995381827543996	0.6079892327089642	0.9776992975429687	3.801914592453681	0.14942550625947856	9428	3
cg06366107	1	154990562	0.566111310754544	0.29318371467957555	0.05349420683604632	1.49459932741749	0.4736438250423948	9457	3
cg06366151	17	41150311	0.10252796911857946	0.5991059921713036	0.8641176615274933	2.329454273407262	0.3120077858914814	9459	3
cg06366189	1	167684427	0.8487468808520197	0.6494278847584933	0.1912416664706974	2.0098783726552845	0.3660668959993903	9459	3
cg06366213	17	4207901	-0.1192365792303687	0.2697735896178685	0.6584981848486697	1.1689490597940813	0.5573986812139226	9434	3
cg06366345	14	101459591	0.13139211953214844	0.12387535859543874	0.28883533678787793	14.13369647764689	8.529170682484491e-4	9452	3
cg06366374	6	6543659	0.1753247938924341	0.23328514305440506	0.45232341149964495	0.031886960837894066	0.9841829440910262	9458	3
cg06366585	1	150338087	0.2367234650085876	0.1963314547522689	0.22792015978492977	0.0794074335430601	0.7781020500001194	5434	2
cg06366789	13	100486596	0.19835510464380102	0.22808927145757535	0.3844982480481043	1.3848206170750155	0.5003685717896615	9458	3
cg06366791	1	63249213	0.004419888697642318	0.061430750932618516	0.9426423962617659	0.6119908771286762	0.7363899784439479	9456	3
cg06366792	12	121179966	0.0763780709435957	0.1804129849045001	0.6720389739036963	2.74312564744935	0.2537101453239172	9452	3
cg06366810	2	220462177	-0.6622294667807446	0.37049099704150357	0.07386682037219704	0.6899976897357489	0.7082211715563548	9418	3
cg06366833	4	183710473	0.0370087115308643	0.3353950386622939	0.9121368438036974	2.5096265995885574	0.28512907691271216	9423	3
cg06366937	1	74663927	-0.030565509859970696	0.6335549696224156	0.961521426934748	0.07021876235196628	0.9654998029777582	9450	3
cg06366981	4	175443243	0.4202881717282862	0.4161797888548741	0.3125567848829585	4.456859030927414	0.10769743454720607	9446	3
cg06367102	7	1192688	0.670655125719322	0.9931405913035041	0.4994933167678386	2.2545247573334164	0.32391881075954926	9420	3
cg06367135	1	3077835	0.15511290869216895	0.12099313377831715	0.19984348357861106	4.305086043784553	0.11618831234031725	9452	3
cg06367140	6	3099164	0.26754233966067265	0.2909806056850284	0.3578598484068851	8.755036702391438	0.012556480763460933	9451	3
cg06367149	15	61254575	0.3246208818323389	0.15060648081186648	0.03112863957379949	3.409824845934326	0.18178830595869397	9438	3
cg06367286	7	2887873	-0.12714218065228647	0.10619154072272381	0.2311931340065347	4.58833848061083	0.10084513655305774	9453	3
cg06367311	16	57318013	0.07445355509835459	0.09584442608007533	0.4372668959517071	0.2827995326244406	0.8681421883170676	9456	3
cg06367321	16	30125232	-0.013621731395567578	0.16457174423453183	0.9340338047246333	3.4636663214299674	0.17695971685240267	9329	3
cg06367354	3	8363442	-0.13040648449753212	0.14530711597729468	0.36947659122782556	0.810881193332601	0.6666830078281811	9452	3
cg06367453	6	31865669	0.07804663463345388	0.5151969325209093	0.8795900386821738	0.6552184696656741	0.720644567487065	9445	3
cg06367459	19	55898325	-0.32309018069167855	0.28412868136968095	0.25548551364985617	1.4876689692961613	0.4752879326255999	9459	3
cg06367472	1	36916193	-0.04257623711055314	0.852364352225711	0.960161636552191	1.1957918131831524	0.5499676027444274	9447	3
cg06367527	8	10782233	0.3865170181653211	0.21799362416888246	0.07621782053902362	1.2582350212314084	0.5330620150663903	9436	3
cg06367607	6	106603209	-0.11365926963076939	0.18904606633181345	0.547689964878924	0.2783119930573252	0.87009228649458	9449	3
cg06367647	1	190446829	-0.2892278903658117	0.2824564159504209	0.30584778255487727	0.42188867008751585	0.8098191441738763	9457	3
cg06367655	19	51644625	-0.029054010078859625	0.15941186522322912	0.8553806399848853	2.3591422218481037	0.3074105553607519	9457	3
cg06367659	22	50919817	-0.818291267278385	0.4022355040804755	0.04191545021914142	2.054531567305516	0.3579844305350358	9444	3
cg06367693	4	184827491	0.2209028867110977	0.3674870327391289	0.5477617277324403	0.4960713479168626	0.7803321052464056	9456	3
cg06367702	4	113435899	0.2102752387230821	0.4232128163527298	0.6192915819554228	2.279108328071267	0.31996164042820896	9459	3
cg06367736	1	173934066	-0.150311506366504	0.17854858776433738	0.39987073614735463	3.0404472377924727	0.218662984309442	9449	3
cg06367788	11	44335843	-0.03104347076545527	0.09277004214311531	0.7379055813975373	0.6027770177312636	0.7397903018168568	9458	3
cg06367925	11	518726	0.17922082282371032	0.3374392419809881	0.5953354354877671	1.6111195553766997	0.44683772674800715	9397	3
cg06368093	19	58513526	-0.1729998859791951	0.19660148515135414	0.3788852691825543	1.9126597776131762	0.38430072732869397	9456	3
cg06368118	1	107684339	0.09858211620427083	0.4401825214975126	0.8227904809051123	1.6956861586640462	0.4283378269971518	9455	3
cg06368184	21	38069416	-0.1447022729618948	0.18749262820266963	0.4402472276764619	0.01539204330850553	0.9923335168953862	9457	3
cg06368293	19	3207977	0.016486409749882698	0.6748406448668663	0.9805095565195574	0.16948126426607946	0.9187505478710476	9421	3
cg06368300	17	43065840	-0.08857302403383953	0.08515323917168124	0.2982654039143728	3.1176072354461253	0.21038762471917546	9459	3
cg06368401	3	15914952	-0.014149196452990419	0.17869148928300144	0.9368876525768823	0.7567255480053183	0.6849819619388198	9459	3
cg06368558	1	26735884	-0.3321581990813758	0.23584514677312762	0.15902032085425344	1.7479310042474892	0.4172934856894143	9445	3
cg06368569	1	33283649	-0.795223373289374	0.7027765870724936	0.2578257503599487	0.8733569775972885	0.6461791518520139	9434	3
cg06368590	8	116679763	0.0013655188722204658	0.4052893236766911	0.9973117368244495	7.951380247918626	0.004805071638178379	5560	2
cg06368618	10	101211430	-0.05584050490621048	0.21143547729038614	0.7917014230962232	1.5187980531450818	0.46794756657569964	9456	3
cg06368721	6	31940461	-0.7581667681451087	0.5480952991974599	0.16658042459033875	1.3650776800381559	0.5053324042429006	9442	3
cg06368760	2	237018205	-0.06097488963382899	0.18121653540125568	0.7365124682985756	0.06065300024302384	0.9701287346841321	9457	3
cg06368812	2	57987263	-0.5641320437662266	0.34313195903378746	0.1001622953677221	12.031110349770898	0.0024404930879076236	9441	3
cg06368859	11	93905167	0.008761991061752687	0.08670131405064582	0.919503231243151	0.027141245965218837	0.9865210427990363	9459	3
cg06368978	1	2249896	0.8480997512879868	0.5094847100155371	0.0959880780336526	0.7722213458051563	0.679695297666085	9449	3
cg06369056	12	132696192	0.07478009817429104	0.11627600871187023	0.5201424912219003	0.7437910254258145	0.6894262750420452	9457	3
cg06369076	1	21845928	-0.17105970076895904	0.17035130194413148	0.3153022417494972	2.062516868277708	0.35655797339180806	9458	3
cg06369090	3	43020793	0.458727065204693	0.8030623587670122	0.567849016407088	0.5853689475762345	0.7462575673769474	9392	3
cg06369108	2	240523524	0.009572410743599245	0.22445516204030225	0.9659826752167131	6.720849735698102	0.034720504184618035	9362	3
cg06369118	2	27629738	-0.22793141322227925	0.23151300757850016	0.3248551754836496	0.40217245776339455	0.8178419069202341	9459	3
cg06369155	13	30985378	-0.036912638861829085	0.1401288318020528	0.7922274160714573	0.3766140066565189	0.8283603588046202	9445	3
cg06369248	4	117519647	-0.032873316660301966	0.24651649911557064	0.8939154908345893	6.982546211850364	0.030462066037533864	9458	3
cg06369261	8	55047575	0.5567215599830386	0.33790358691668876	0.09943987896141351	0.19981367068706718	0.9049217208301283	9459	3
cg06369322	15	74607544	-0.22977813654181503	0.21292758981649834	0.28052645815398847	3.031687728872898	0.21962277477921244	9458	3
cg06369327	3	147124523	-0.09591376543528822	0.2892675732320855	0.7402105395099867	3.0586179874875854	0.21668534652549368	9459	3
cg06369349	19	49503178	0.09965925802807159	0.19882317642696778	0.6161982301514936	0.9374862625731929	0.6257883079503677	9459	3
cg06369407	1	234045196	0.1904361201983989	0.14181514125854952	0.17932133097983452	1.058310579455602	0.5891023803969049	9430	3
cg06369522	19	51412615	-0.2160192312875635	0.15710838328489277	0.16914090839172055	0.17159127057776757	0.9177817742630734	9444	3
cg06369573	19	19755321	-0.003392470851472004	0.1977511351663899	0.9863127594732993	4.094461733970417	0.12909188169129932	9457	3
cg06369624	20	43727355	-0.623661697543631	0.24293534085092278	0.010252578456807125	0.01564146357352919	0.9922097705673691	9450	3
cg06369785	4	13527875	-0.0724539953644225	0.07386254071944409	0.32662717342302433	3.8210552623496667	0.14800227537588273	9457	3
cg06369833	19	40909697	-0.664943873043381	0.7020603840846714	0.3435715078361932	0.6467465042224119	0.7237036800230235	9435	3
cg06369854	12	48299313	-0.14355068624285922	0.6862189806037647	0.8342993069228226	1.552971053395651	0.4600199013190289	9446	3
cg06369879	20	18473888	-0.358532049499283	0.1436060049332752	0.012537726670725427	2.1660592232237095	0.33856824002108765	9459	3
cg06369992	10	119494494	0.20843436617185482	0.24282130396099494	0.39067945025339473	1.9690994712869487	0.3736074111707205	9449	3
cg06370069	10	73728417	-0.10854535062031524	0.15646532757704917	0.4878489070467189	0.40016025639951736	0.8186651522849225	9454	3
cg06370094	12	130555091	0.062093458817502827	0.056317569399724134	0.2702186014242581	1.8586853359856121	0.3948131484131082	9442	3
cg06370133	2	113914844	-0.22743969395635805	0.9638710852595124	0.8134599473771399	0.7487780743217038	0.6877093153003417	9317	3
cg06370205	16	84182709	0.04683102390995818	0.2745868156811649	0.8645769215152824	0.7894982995795508	0.6738490532260468	9437	3
cg06370357	15	60292147	0.47055261076844956	0.4090492076078254	0.24999687156388398	2.3356419957891797e-5	0.9961439601928783	5562	2
cg06370422	11	125815188	0.17177986353757646	0.2358927908385595	0.4664840740949304	1.0225316406897926	0.5997359401760362	9454	3
cg06370528	18	34972877	-0.06881240279753086	0.05882040865554055	0.24205211603345167	0.6484609954366475	0.7230835540605733	9451	3
cg06370650	1	201588327	0.12241609650362953	0.24977890489167884	0.6240646813945072	6.575658124958087	0.037334813027364196	9455	3
cg06370795	19	33572183	0.06720589463737717	0.7046509742433756	0.9240171891047857	1.5640494275729182	0.4574788093104218	9443	3
cg06370812	3	195501042	-0.4565576106843511	0.35072538545103943	0.1930010419795846	0.8312882557332408	0.6599150740871462	9456	3
cg06370855	6	33163347	-0.03298546088173754	0.2721047359063424	0.9035140913234084	1.0880767529798636	0.580399641012364	9439	3
cg06370862	6	50680748	0.013413384612706861	0.09597597743752108	0.8888514130609239	2.0018076745886164	0.3675470882318187	9446	3
cg06371014	19	3924433	-0.23865169347731732	0.19611487360335675	0.2236432284312617	0.38080334832131024	0.826627032530083	9458	3
cg06371044	8	144924893	-0.3585687004391547	0.3089798120370013	0.24584841678243374	0.7567366598968035	0.6849781562267768	9456	3
cg06371091	10	105407543	-0.11004156341380072	0.20962277007494648	0.5996176503754966	0.5726600034564694	0.751014738887444	9443	3
cg06371211	10	132976149	-0.05863676114595702	0.19972569345036925	0.7690739163989934	2.0211661545089985	0.36400667367026424	9457	3
cg06371280	2	172017419	0.5027814932281669	0.4104079683402144	0.22054609022073784	8.969531202151433	0.011279531120861096	9453	3
cg06371291	18	77339077	0.198373081609535	0.23707132212726673	0.402724445043841	4.727379610141791	0.09407247293783283	9458	3
cg06371306	7	5595256	-0.5410460249360733	0.8516635660447909	0.5252449004723287	1.7645979404793695	0.4138304333908261	9440	3
cg06371346	10	52283680	0.1349231145188974	0.1928115123122528	0.4840728882510579	0.21011918982374198	0.6466740002958237	5523	2
cg06371374	3	128120212	-0.12710681747219782	0.21762796150404284	0.5591829430154165	2.041706275420856	0.3602874342225398	9457	3
cg06371502	1	197879766	0.25816784650445085	0.241167568685453	0.2843981065703851	3.520002381729463	0.17204465894101195	9445	3
cg06371555	1	5540950	0.10965452322724814	0.15962490812417837	0.492113476811411	2.3021835162393973	0.3162912672517829	9453	3
cg06371582	4	153601466	-0.11825899995461037	0.16949378754347258	0.48535307635263053	0.5310871111142386	0.7667890442342724	9458	3
cg06371583	19	2581343	0.1452990120492056	0.15855597261087448	0.3594626948176766	2.2752434323251234	0.320580547429877	9457	3
cg06371632	7	90893758	0.6027505312777945	1.128133461280707	0.5931408458196499	2.277724736592682	0.13124428653770892	5558	2
cg06371658	3	10292843	-0.03741995772166329	0.11023652212631505	0.7342695939992383	0.6388548459139856	0.7265649323968157	9212	3
cg06371723	4	164396333	0.07316744581906484	0.14766283737359756	0.6202447851053725	0.7128993681865466	0.7001576996528542	9398	3
cg06371836	20	22559867	-0.06613096459652142	0.1632136388892613	0.6853449240922826	4.59474814475791	0.10052246215977538	9458	3
cg06371984	11	45307960	-0.18322237225422203	0.27278553770049546	0.5017926131708221	5.21881869964497	0.07357798978382107	9456	3
cg06372015	11	43602000	0.15094831354426924	0.2557805465111989	0.5550915995640695	1.7405157572670418	0.4188435245238403	9455	3
cg06372145	20	29979846	0.040902120992384564	0.05793687696856776	0.48020224327825256	2.612392333408429	0.27084836140958846	9456	3
cg06372151	12	49340730	0.09826095398919467	0.18004044553835366	0.5852229782076206	5.301396273129024	0.07060190607877104	9455	3
cg06372176	17	7748321	0.11784038508685339	0.6411889696241662	0.8541827720670788	11.867492583921603	0.0026485411713025367	9456	3
cg06372233	2	79252027	0.07995502947175376	0.19226765240142135	0.6775177659538479	1.2604178068452379	0.5324805523773224	9457	3
cg06372249	4	515734	0.18405337503126382	0.19889398847089676	0.354766040572836	1.069191305771644	0.5859061517160458	9456	3
cg06372303	18	907092	0.202967143388571	0.3577923144148799	0.5705263945155628	2.2420552650877825	0.32594467110907693	9456	3
cg06372353	4	147095635	0.09594931199053787	0.07418690227803913	0.1958915170304358	2.2903331520133583	0.31817091373568823	9395	3
cg06372391	1	62785079	0.002676980315212661	0.6791947416549189	0.9968552233962308	0.9605780705971794	0.32704127628802626	5562	2
cg06372467	12	53142542	0.07073069993082587	0.33260430459921964	0.8315943530168859	3.521212002385977	0.17194063601460405	9402	3
cg06372475	10	73534286	-0.3020098734524918	0.2581442869224676	0.24203049961525733	2.7687437187705437	0.2504810877314783	9452	3
cg06372539	12	6464786	-0.2605997453544765	0.22022028505487967	0.23666673891371873	0.6695990083615263	0.7154815230269607	9447	3
cg06372607	16	55368072	0.10675320317748148	0.17402109670549734	0.5395789805174213	0.755832874188344	0.6852877629101344	9458	3
cg06372654	7	128044655	-0.5119246308059814	0.18677409120496902	0.006127562086602212	0.10404835459071438	0.9493059149159437	9454	3
cg06372718	22	50623165	-0.06175368999488666	0.20302056373535518	0.7609949077602047	1.7054627472041965	0.42624909497942143	9457	3
cg06372779	7	24972527	-0.17267532800542082	0.25376364264062806	0.49621493784726434	0.48807539134486266	0.48478708662948145	5562	2
cg06372850	2	164205188	0.0833192659892223	0.07762645799961909	0.2831204226980994	0.16141785114372303	0.9224621575158868	9458	3
cg06372887	7	44795754	-0.44731896976845786	0.21892987925902638	0.041031992700368634	1.4894936067431446	0.4748545162826003	9452	3
cg06372919	7	4153868	-0.2128365690183699	0.7377622206512738	0.7729721551361945	7.154388821186817	0.027954015831081872	9411	3
cg06372929	12	56660443	0.5479142791362631	0.7322885561438803	0.4543263693722289	0.5471380168863328	0.760659842593112	9455	3
cg06372941	3	124760306	-0.3216496560436915	0.21428112707463517	0.13333904479929679	0.5514061705366151	0.7590382669501448	9451	3
cg06372962	1	173638690	-0.09185739672834366	0.2386493466731926	0.7003075841560953	4.753948543318749	0.09283103449501497	9455	3
cg06372967	1	43351860	-0.05412980312611641	0.1407522107797793	0.7005522052393538	1.5029110992517984	0.471679499922922	9455	3
cg06373011	17	41623942	0.3173302991197435	0.6017871589601639	0.5979761246482107	3.473757381769802	0.17606910994355326	9455	3
cg06373167	1	203278044	0.049165081147731715	0.10649604376459341	0.6443243681836739	0.4240052905727132	0.8089625576260528	9458	3
cg06373240	19	30162566	-0.192339307326409	0.1694343439071651	0.25629785842346814	0.11754187327188395	0.9429227334747753	9457	3
cg06373360	15	75244475	-0.663045130719323	0.3158401634401218	0.035789940280059815	1.5488992812642635	0.21329801034655899	5559	2
cg06373470	10	88731875	-0.09717078354371961	0.1714152204549131	0.5707999806785657	3.483711952760131	0.1751949410153233	9449	3
cg06373574	6	26569596	0.1839209720001585	0.20806227396243798	0.3767119829583028	0.9789379380214479	0.612951804178325	9458	3
cg06373584	4	4341463	0.021049633168703594	0.051013639809098094	0.6798795139111473	0.45536394985477546	0.7963774875752472	9454	3
cg06373648	6	33401536	-0.2600823470763892	0.13686912344434013	0.0574033908731453	0.5857045276226995	0.7461323633066703	9450	3
cg06373660	13	81414986	0.11570269240142615	0.1297428439589074	0.3725083059025106	1.0530145119147554	0.5906644106360875	9455	3
cg06373674	11	1646034	0.16101072216312354	0.2199939979545788	0.46423761092806576	0.1301113346355689	0.9370153007970231	9459	3
cg06373721	20	62745242	-0.008842550492763921	0.19688916330517153	0.964178000878222	0.8435755751533501	0.6558732090692428	9455	3
cg06373764	10	61469820	0.1112178370364154	0.5019726436565403	0.8246552171147432	3.4181770513563468	0.18103072229595457	9450	3
cg06373804	2	242888333	-0.23962662164185705	0.664702084121674	0.7184715465056916	1.0036662014037288	0.6054198463620298	9299	3
cg06373816	12	130941306	-0.10397960937498787	0.18300532023583369	0.5699140618242413	1.703412705115436	0.4266862332716238	9456	3
cg06373817	15	93123126	0.5963596076719279	0.2201424417179783	0.0067492130500636845	2.8929348224893308	0.23540039380364833	9459	3
cg06373870	4	81117853	-0.03484254595411128	0.0656792263487384	0.595768302266086	1.3796518066726735	0.5016633993879915	9457	3
cg06373940	2	128052778	0.04882040265826703	0.1289441703731742	0.7049725974804917	0.9169726387149391	0.6322399309138413	9454	3
cg06374075	17	42836931	0.4389883532639573	0.35046743316412604	0.21035874698072912	3.507681071542361	0.1731078383235464	9458	3
cg06374079	6	27182908	-0.02979504542771528	0.13841253589226224	0.8295625696142074	0.3955544874989244	0.8205526160054	9325	3
cg06374097	3	185420396	0.15243520545949582	0.21302080850217706	0.47424557917234184	0.04580288500926731	0.9773588050625077	9455	3
cg06374165	3	192445533	0.1750555161001559	0.20178495619751052	0.3856489321781265	0.04670452569431407	0.8289002131763582	5559	2
cg06374185	3	45637480	-0.5818748943034856	0.21169995395677377	0.005985347915697786	2.6695426854062014	0.2632183553731118	9459	3
cg06374249	17	8910368	0.07227295471512062	0.2530307729204729	0.7751622045951246	3.4291208957420434	0.18004284153727995	9456	3
cg06374307	1	156893873	-0.0739311714834523	0.3400021883528224	0.82786295022354806	2.8489180167665156	0.240638611472079	9457	3
cg06374384	11	73978091	0.021671232157670677	0.1982112259267867	0.912937556193647	0.03767510071441603	0.9813387674270243	9453	3
cg06374472	6	132891457	-0.15299487597499145	0.1319897437063034	0.24639824523605108	2.09922985819028	0.14737335254050962	5562	2
cg06374610	10	50328992	0.3036486295820705	0.19184851400622083	0.11347798875281327	4.369010103078745	0.11253341811474886	9453	3
cg06374748	17	52978856	0.0689480959558349	0.22697801946214988	0.7613065377441421	0.025064339729966745	0.8742068456827619	5562	2
cg06374794	16	88002281	0.011415106541703182	0.13897135178847814	0.9345353868592028	6.412967749871578	0.040498761931245124	9449	3
cg06374807	12	131606857	0.04798413417716591	0.18898154236710424	0.7995657809244723	0.6024797387105091	0.7399002720578597	9454	3
cg06374811	6	22099667	-0.10379305071113797	0.19387834529045636	0.5924068644522225	1.30011966606663	0.5220145421131043	9453	3
cg06374892	18	12434418	0.3977033098283025	0.22154071041412784	0.07262656639751715	1.545079109292098	0.46183871312315494	9459	3
cg06374962	4	111531926	-0.1672088074268215	0.1157576502782935	0.1486059521689335	0.10279993004022868	0.9498986683037185	9453	3
cg06375062	2	40149258	0.3342506976682403	0.22325835649327289	0.1343548738411582	0.32267277131707384	0.851005756821914	9457	3
cg06375068	6	15849678	0.20526116573298647	0.20401256214867178	0.31435773889740254	2.048113815889503	0.3591350031129462	9454	3
cg06375085	3	50375194	0.03503718856646133	0.7221873587795373	0.9613055135607727	2.213935444310681	0.33055979204328945	9411	3
cg06375148	1	209958343	-0.06290338668907865	0.48919639977502477	0.897685926643741	3.5280158766241883	0.17135669860500524	9458	3
cg06375217	17	7738487	-0.2027288142576371	0.5362814970119189	0.7054106352161238	1.9946192160757583	0.3688705136519181	9439	3
cg06375292	17	47786311	-0.47114536975744153	0.21847331503633266	0.031041906956677114	1.3759802794089953	0.5025851806393927	9457	3
cg06375308	7	83787222	-0.04209200769554712	0.17993624989345025	0.815041390384006	0.5305371285812654	0.7669999335197012	9450	3
cg06375328	11	69308768	-0.0011120591132080093	0.5192560457380578	0.9982912204371398	0.3142122836940819	0.8546133437646255	9425	3
cg06375525	2	239023672	0.3365783432610695	0.21352172252817608	0.11495231030907462	0.5580563604169602	0.7565185840632418	9456	3
cg06375534	3	183353366	-0.24279615417064226	0.8488614747265412	0.7748584768203304	1.1148208268010587	0.5726901760925737	9435	3
cg06375539	1	35249239	0.5506154617395005	0.23652739032461503	0.019916662075020318	0.23662493120070227	0.8884184090482983	9454	3
cg06375556	18	32870437	-0.4625229922085918	0.6872409218286359	0.500938170959519	1.0764270111908543	0.5837902593588186	9444	3
cg06375580	12	42538820	-0.2717112773040027	1.0228796776045679	0.7905213560746914	0.05099875863138453	0.9748229840228824	9421	3
cg06375628	4	41883879	0.3195690222183826	0.3474884408312703	0.3577537671321981	0.2908223790018258	0.8646666781433395	9444	3
cg06375652	16	86100423	0.29298259801533083	0.19685149787971595	0.13666039463856622	1.5469410164665454	0.4614089627863009	9455	3
cg06375761	6	33280408	0.025521429879828226	0.09182405146391001	0.7810596463797116	5.297185661952284	0.07075070124087252	9415	3
cg06375876	4	78638815	-0.021172920347096738	0.15376246534644028	0.8904783990327987	2.756060414059598	0.25207459911865515	9410	3
cg06375884	7	72737208	-0.07635518356828877	0.20341521406963908	0.7073881838695986	1.0140114869073267	0.6022963112121762	9380	3
cg06375903	1	202677309	-0.11818919809290118	0.10131805618474854	0.24340562634387158	0.8775524850104892	0.6448250479259224	9454	3
cg06375949	4	4863356	-0.08086199300260118	0.13356989624757223	0.5449193293608746	5.09727868240131	0.07818798081975932	9455	3
cg06375967	15	76633364	0.11199854229649381	0.29827802873138715	0.7073007556065335	1.4502239934592385	0.4842703292249583	9459	3
cg06375969	15	101641336	0.10581904915774924	0.1443873544288662	0.46362974314682953	3.3705710852192423	0.18539148722827806	9315	3
cg06376016	2	179059452	-0.6009483490057874	0.5357255364649992	0.2619701571864657	0.8652760114224092	0.6487953094977155	9458	3
cg06376129	1	205180539	-0.7542620292389396	0.6161292975519723	0.22087890519390094	0.3949129063577811	0.8208158837719234	9435	3
cg06376130	13	114019124	-0.05816795083530112	0.08107544498377754	0.47309364091873857	4.811718305307381	0.09018797707459038	9457	3
cg06376161	17	42299852	-0.08614290843908358	0.2723916129006441	0.7518153758840685	1.5048111739827315	0.4712315995681955	9457	3
cg06376214	1	26633439	0.4039085450032549	0.5357470652065791	0.4508993703919773	3.016507355522556	0.22129609501091463	9457	3
cg06376233	6	33595160	-0.13341700067820136	0.14371399747087016	0.3532256447379033	9.395351953258672	0.009116439319462247	9449	3
cg06376238	6	34853620	0.06019047337219995	0.1843806318629002	0.7440863087447187	0.5902483535978852	0.7444391396567214	9456	3
cg06376277	5	176520130	-0.41289076157684884	0.2063742280275722	0.04542585618963025	0.054668936223146086	0.9730357376663706	9457	3
cg06376395	5	98108865	-0.3920855432001464	0.4872315705736099	0.4209806196658791	1.4167508304116938	0.4924435642920808	9457	3
cg06376402	10	134404945	-0.0046251202868405165	0.17493097575127103	0.9789066393672784	0.696064384551549	0.7060761456505135	9455	3
cg06376426	1	24648203	0.25330962016009895	0.20393877447822267	0.21420460993369997	0.09997526214394523	0.951241190261768	9458	3
cg06376500	2	25015796	-0.16933277615355333	0.3775948533108131	0.6538277676437794	0.11903473670650257	0.9422191686537532	9448	3
cg06376520	12	81110776	0.04694701175591083	0.09298575538726456	0.6136403757621909	0.7433359237705093	0.6895831724119228	9454	3
cg06376522	11	58347088	1.20238010255886	0.9193383580244161	0.19091554514493406	3.2157840542245983	0.2003094161636939	9455	3
cg06376558	13	106882564	-0.5080683918289765	0.23656047277654754	0.03173508716603302	1.028084300949858	0.5980731844626994	9451	3
cg06376598	17	28049938	0.11101577640434639	0.3138472337095259	0.7235445942371858	0.18318804130880179	0.9124755205732271	9449	3
cg06376599	10	70939989	0.4459819555223301	0.7686069426811939	0.5617479901546245	1.8819971342726944	0.390237961929383	9456	3
cg06376715	1	3634918	0.03915210241840087	0.10904561906478456	0.7195626732216285	1.7243378863777254	0.42224526242606786	9453	3
cg06376939	3	57327936	0.1972381812913513	0.1731211902372745	0.25457513602279513	3.7963834241533947	0.14983932703554909	9446	3
cg06376949	10	91173811	0.12047748579608361	0.12096651146789102	0.3192708699069186	0.66062380575263	0.7186995340176563	9355	3
cg06377106	1	20618331	0.058745284197687465	0.623338334553197	0.9249161155441914	2.4909416961333446	0.2878053636237997	9451	3
cg06377152	20	20348903	0.595054808746629	0.8970677982963514	0.5071172096977113	2.736303824208904	0.25457700575849174	9440	3
cg06377177	11	64273273	0.25279374997202664	0.19451109395911165	0.19372552609224347	1.0125675103087166	0.6027313191179988	9434	3
cg06377221	19	18111739	-0.8576785189200311	0.7682895687221466	0.26427320527036613	3.579460010877127	0.16700525409082806	9457	3
cg06377222	21	46677750	-0.33530317303091717	0.18301376391121624	0.06693354760487936	0.24559238169633735	0.8844439019544776	9455	3
cg06377226	4	38491918	-0.14345521060456518	0.1482291924191926	0.33314763986802043	0.7155716003328607	0.6992228323812748	9457	3
cg06377256	16	2769484	-0.0031934785770068195	0.2343084433676743	0.9891256655948308	4.997050798497112	0.0822061305131898	9458	3
cg06377473	10	116528363	-0.26231229449833704	0.1892049258594448	0.1656270783668858	0.7636871662633974	0.6826018152937217	9429	3
cg06377543	18	23713657	-0.043606740383821445	0.0643848740461147	0.4982268115769124	1.632347228232562	0.44212014431820523	9455	3
cg06377626	13	103454176	0.24099279566788967	0.297845868122046	0.41844661406862993	5.043765479667096	0.08030826475641822	9457	3
cg06377635	17	9862924	-0.17577653673334065	0.1787891951472122	0.3255337854021517	3.297882100540942	0.19225338753750137	9458	3
cg06377684	1	10700647	-0.2947109457161221	0.1960826214969826	0.13284066736945396	1.6285672020303112	0.4429565473405935	9440	3
cg06377716	16	4311936	-0.061807658864734105	0.3173013668862068	0.8455560543273354	0.14866489599637575	0.9283630101091832	9436	3
cg06377993	1	196624484	0.1943719635744151	0.11657593236866476	0.09544639352464071	0.3923685020912484	0.821860792016594	9307	3
cg06378010	12	1301142	-0.6015086187485411	0.28140822731043963	0.03255776931118243	0.5416313785966993	0.7627570677406107	9456	3
cg06378100	16	48656724	-0.06930130561496178	0.11771117194987554	0.5560355282453854	2.4464796842016012	0.2942752155808801	9457	3
cg06378107	11	100863057	-0.33496019015247824	0.21634998851571885	0.1215662107103463	4.927676260976961	0.08510766895454006	9453	3
cg06378129	16	67998246	0.0468160061913967	0.21329082281547887	0.8262654346164935	0.18948471005903933	0.9096072600161913	9459	3
cg06378434	10	26729179	0.17347116913020078	0.2624528618119707	0.5086371704672923	1.067442869642833	0.5864185854146844	9333	3
cg06378491	11	64564012	-0.23647730098625236	0.2851811549209478	0.40698115242584354	0.290281094347104	0.8649007252155972	9457	3
cg06378494	13	24153531	0.20449685924541003	0.3772781483670684	0.5877964069382149	0.5497957368240336	0.7596497034937317	9448	3
cg06378498	17	40540460	0.044057779527147255	0.3732114669855969	0.9060276884454489	0.6325439234640365	0.7288612008561469	9441	3
cg06378609	9	140484220	0.5842350689587205	0.4044964335660649	0.14864009934541952	0.8987623182417995	0.638022864107176	9454	3
cg06378617	17	39095141	-0.06721184799076986	0.2075422331692024	0.7460541688119275	1.8245372224788616	0.40161208808698	9458	3
cg06378770	6	29521714	0.44528856876497197	0.5392130442102917	0.4089107812985779	4.067628545391913	0.043712602396407715	5562	2
cg06378976	6	41703613	-0.14216343094181358	0.12164198913479811	0.24252306993905504	8.043976631237657	0.01791730424301768	9438	3
cg06378990	2	121670320	0.18776508412019327	0.19228338004263024	0.32881581151317635	0.15638861848713506	0.9247847148658762	9455	3
cg06379095	19	7735239	-0.2539352298935488	0.4675480420133766	0.5870463919286171	4.152437019128882	0.12540352895850135	9428	3
cg06379192	1	3157287	-0.2501170886642808	0.5690077043310543	0.6602506452999515	1.799666633744259	0.4066374336914121	9367	3
cg06379214	11	121179693	-0.14660562481850167	0.13388688209460864	0.2735183088145182	0.7359137802145286	0.6921470194293399	9459	3
cg06379368	11	133231147	0.06582269707407513	0.14125033709669294	0.641215297918932	3.139638092114861	0.20808283235935604	9459	3
cg06379383	3	150933460	-0.19769788036514907	0.16220385444685637	0.22291116485411355	2.854292784707543	0.23999279129699325	9357	3
cg06379403	1	155039432	0.5983578486997981	0.520860369124261	0.25064364074861123	1.0708752439070377	0.30074783261545973	5560	2
cg06379435	19	3344273	-0.08810274552195355	0.10516301343873258	0.40215813995203664	11.801472547218786	0.0027374285801866336	9452	3
cg06379531	1	184020410	-0.08960586576225077	0.4551762915405779	0.8439373354316247	0.16585164306362596	0.9204194199905731	9458	3
cg06379532	3	32898362	-0.04441580755333737	0.18967414078849285	0.8148537653493465	0.7633882759069087	0.682703834466625	9457	3
cg06379589	16	88767124	0.052568081656614765	0.2618738193077963	0.8409032807681575	1.9605804559697684	0.16145125335456945	5559	2
cg06379721	10	102590401	-0.03931263746027179	0.1909597860170457	0.8368934977563609	2.1555753156245814	0.3403476588342999	9455	3
cg06379722	20	50804300	-0.12672592755259837	0.1307045994683795	0.33226595047816004	0.10218331796272814	0.9501915729491728	9433	3
cg06379754	7	82073573	0.007779253638315514	0.31416599537491974	0.9802451180663909	0.6134806445651746	0.7358416577816431	9452	3
cg06379876	1	41220106	0.4605981589123235	1.0807422720713036	0.669971689110688	4.511209597284323	0.10481013553596602	9429	3
cg06380007	15	41408085	0.172847991171058	0.6950939115002494	0.8036171826021906	1.5759793767955275	0.45475808242822297	9454	3
cg06380039	1	77684965	-1.9691297247166677	0.7818131468649598	0.011779882901750414	1.7614880688207668	0.41447441370323856	9459	3
cg06380072	17	79687834	0.13953645861970806	0.3414895316674975	0.682824985783808	0.00946892708423875	0.9952767263640304	9456	3
cg06380123	12	51717978	0.247344660100861	0.5797025632860893	0.6696159754667457	2.388075831063667	0.3029953210922292	9446	3
cg06380157	1	39875049	0.3343955091726248	0.40957229939524115	0.4142425228705883	1.4915235473266975	0.47437279756210693	9459	3
cg06380199	1	3228966	0.423825335564962	0.2284026903038024	0.06350977968131535	0.5093009120306596	0.7751874127071164	9458	3
cg06380320	17	75399899	-0.25670268342019315	0.17785780926010078	0.1489351766369512	1.4337237446143059	0.4882821459334922	9458	3
cg06380356	2	467891	0.045092228473151696	0.11330723441722647	0.6906565388643846	1.6017751044426227	0.44893033812388083	9449	3
cg06380401	3	30349908	0.1160382716676366	0.19464531827316411	0.5510734280044177	0.5682142278574237	0.7526860172317184	9453	3
cg06380449	17	73255012	-0.10414519073495315	0.15753924528723523	0.5085644849851351	8.235409779653617	0.016281840209293776	9406	3
cg06380459	17	78234294	-0.662678952410565	0.4745475722873379	0.1625809329706006	0.4737902586105647	0.7890740344208709	9291	3
cg06380691	13	114828264	-0.12268875317214842	0.21901558253334144	0.575354786062314	0.13335823565690924	0.9354953369553096	9453	3
cg06380725	6	111894647	0.6448525891717847	0.2593370804909917	0.012899127780067278	0.41447938525907135	0.8128247985229642	9454	3
cg06380820	10	134698765	-0.00380616362540798	0.11429915604627741	0.9734353416977152	5.131156162591333	0.07687472875163728	9381	3
cg06380923	16	2273553	-0.12960962629407277	0.679001969877209	0.8486176132318607	1.4830592308031256	0.47638467260034045	9440	3
cg06381123	10	121302009	-0.04134751219096323	0.45551175967571833	0.9276741100215591	2.3043293033591423	0.3159521023645506	9458	3
cg06381133	6	41747367	0.2788703765118982	0.5937468366370197	0.6385844264412561	1.7710677526856327	0.4124938937518373	9454	3
cg06381135	10	134505548	-0.19420749391299594	0.10785248772794717	0.0717538050187741	0.8819733751097195	0.6434012717600779	9277	3
cg06381455	17	73472178	0.062409764470349016	0.23539816179515574	0.7909137357461132	0.14851099260195336	0.9284344519671902	9454	3
cg06381463	9	129100506	-0.010902095467348006	0.2576810020676169	0.9662527730739572	0.6946929485233696	0.706560480822603	9446	3
cg06381587	19	3762656	-0.2674497518390583	0.7630386525351365	0.7259588642584659	0.4632627135234214	0.7932384914198214	9401	3
cg06381661	10	91461385	-2.2053357198979264	0.8234045102673632	0.00739938446124126	0.019643102854626032	0.8885384309375808	5547	2
cg06381725	22	43089529	-0.254822130518932	0.23639023719464775	0.28104611262212953	1.6263172945482858	0.443455133356151	9456	3
cg06381803	19	46119475	-0.06885190926148403	0.07641580576760915	0.36757949532694856	3.0599510011070343	0.21654097238498546	9446	3
cg06381846	18	55289344	0.08887323888532558	0.6338415146859613	0.8884911790911634	4.538833005038395	0.10337248007064946	9454	3
cg06381864	17	12805418	0.11268921553371622	0.1961180540270469	0.5655626050787643	0.5061075224512027	0.7764261390808513	9451	3
cg06381879	12	125668924	0.03316921906195814	0.062151480465828676	0.593560533035939	0.20358952288191054	0.9032149071732337	9443	3
cg06381933	2	240288826	0.42323826560845945	0.19051047356683903	0.026310279748713434	1.6130940568622754	0.4463968035570562	9452	3
cg06381964	1	27929092	-0.1979952014491806	0.3277352105313155	0.5457561430799807	0.03736711692072937	0.9814898972813542	9451	3
cg06381966	16	72994598	0.19363270812937408	0.22481697620429925	0.3890781099949129	0.7511444331303625	0.6868961129792995	9457	3
cg06382008	16	72146513	-0.032379160584572	0.23884320615570098	0.8921639136459412	1.904635115351636	0.385845766632408	9458	3
cg06382028	17	5676269	-0.05657757852023257	0.0731608854118042	0.43932653132835225	0.22772416743724053	0.8923810212678802	9437	3
cg06382093	18	76690780	0.006458804809090105	0.13143789386108298	0.9608080496403655	3.0039471511111797	0.22269023017895695	9458	3
cg06382132	6	15509286	0.1277337815805735	0.22744882173258604	0.5743930049117849	0.11494754207301157	0.9441466540497805	9454	3
cg06382167	2	178973065	-0.10066312001450578	0.31782901567550437	0.7514553215675229	0.06609877798437964	0.9674907750146948	9455	3
cg06382236	7	120627839	-0.12321527162200155	0.5855497644808242	0.833334699534114	0.34599088131969874	0.8411414498858654	9450	3
cg06382244	3	180630262	-0.7535503165044319	0.6216367918532035	0.22543447870191982	0.8470653338740051	0.654729787300374	9452	3
cg06382294	19	12951996	0.3792776708876283	0.41625843299979065	0.36221153575404164	0.08626869741209085	0.9577827045558285	9452	3
cg06382344	2	162280519	-0.21650098670558654	0.3318965624070689	0.5141982174604476	0.6881262538100967	0.7088841769728971	9348	3
cg06382459	1	2159373	0.4652880465522815	0.5403193019098264	0.3891635064213832	2.5757045699146603	0.27586262161415576	9448	3
cg06382526	12	114918300	-0.13568463706692016	0.14196422978450673	0.3391902806826423	1.508600309902545	0.4703396644605884	9420	3
cg06382546	2	141039361	-0.05412832561152776	0.09462245703632977	0.5672913299204381	0.4974425834234043	0.7797972790657143	9455	3
cg06382559	10	102896640	-0.07743355659564627	0.07869755960472571	0.32514576584110955	0.28393365016850697	0.8676500402254442	9448	3
cg06382664	11	73098877	-0.19387072857693818	0.17211595361114448	0.2599979222051537	10.352224109332674	0.005649930387668437	9456	3
cg06382698	2	54015232	-0.1920856228797255	0.3617112431977099	0.5953863014434004	0.8913611207815877	0.6403883047818015	9429	3
cg06382770	12	95624796	0.372386	0.509344	0.4647125564782528	0	NA	1087	1
cg06382786	17	57297815	1.605265866716887	0.9173642902180382	0.0801411968753153	4.635693383418486	0.09848542692899177	9428	3
cg06382894	4	138453502	-0.3575309008537785	0.3704461483958261	0.33447671521073224	2.7351334309019166	0.2547260269694223	9452	3
cg06382930	11	65102417	-0.09953194018877437	0.11034626077539716	0.3670587309226249	0.0834143115669027	0.9591506211614126	9458	3
cg06383048	11	118401878	0.43274712448724756	0.6109565129705858	0.47875224327936267	0.1988802298084114	0.9053441648671964	9457	3
cg06383088	9	100459634	0.31113563146124484	0.4482468807072077	0.4876090462033617	6.288577704085705e-5	0.99996855760580206	9382	3
cg06383113	4	3118048	0.29921878449585687	0.24093392906213174	0.2142689604431838	3.8814526801681284	0.1435996097365054	9454	3
cg06383124	16	85171295	-0.30139025664878	0.38231553847249466	0.43050454814091516	0.8027638760393516	0.6693943450566823	9443	3
cg06383135	4	53523747	0.17488224730484245	0.17206173141453243	0.3094425324069885	0.16157623755960598	0.9223891076709925	9459	3
cg06383157	9	132020630	-0.03533605505603863	0.3422530973467755	0.9177682151026281	2.121704496513096	0.34616066975411747	9420	3
cg06383163	8	139509073	0.15190124629818583	0.11809691124131698	0.1983585021423497	0.017633371703272865	0.9912220671484284	9444	3
cg06383233	4	1541692	0.041105892616310966	0.207849243110086	0.8432267213199506	4.552864894321896	0.10264976271004296	9458	3
cg06383241	12	116997022	-0.7049498592575483	0.4146841105360051	0.08913688075366441	1.0124713300634214	0.6027603052380262	9453	3
cg06383324	19	19232567	-0.03224770816165308	0.27033512615396543	0.9050472733589466	0.44175402482839177	0.8018152875528133	9458	3
cg06383401	2	113825234	0.04190402550250732	0.07753970700869203	0.5889072666355695	2.8452364582773533	0.24108198198194214	9457	3
cg06383411	3	42946536	0.02998663810735575	0.19664077035631966	0.8787969194391281	0.3526277295855858	0.8383548119797737	9458	3
cg06383531	19	4471622	0.02983142797401347	0.35486624042046666	0.9330056539160515	2.596941499490396	0.27294888118274663	9442	3
cg06383546	7	27779483	-1.121132292575806	0.6110300181449366	0.06653183186328446	0.8703859289608826	0.6471397800376129	9453	3
cg06383648	4	6596401	-0.23730505794724055	0.9064491801157876	0.7934784777880282	2.217847248154829	0.3299138813855338	9343	3
cg06383709	16	26148977	0.16480374419940486	0.1478765943316021	0.2650784307673407	0.1287534152165376	0.9376517124579541	9453	3
cg06383759	17	57287402	0.1616613207471833	0.32204209870004297	0.6156758491720858	1.639300039100955	0.44058582395099943	9446	3
cg06383798	17	65971194	-0.06863960485758455	0.26677415851992503	0.7969512031941928	2.3475120049814686	0.30920338878196973	9432	3
cg06383979	8	81491196	-0.5885423347611983	0.3262207684651823	0.0712120540842478	5.19169932360293	0.0745824792616373	9400	3
cg06384026	11	70117429	0.11421037758632864	0.6252248165068512	0.8550562529158088	5.617547238781749	0.060278871920566864	9454	3
cg06384055	11	17099234	-0.3923869404686217	0.6760440172813652	0.5616339422797756	0.3203796125804881	0.8519820620637504	9458	3
cg06384134	7	158056548	0.12696258772464875	0.14562338746663378	0.38328707621177666	1.3444134304743764	0.5105806276610267	9459	3
cg06384413	17	46671215	-0.1378000767157737	0.29241745049219087	0.63746623803331115	2.9688446889448814	0.22663321880316298	9458	3
cg06384463	1	91182708	-0.3685398357279089	0.3559440204725736	0.3004881826438756	0.8269313787529006	0.6613542254670249	9458	3
cg06384533	6	31789846	0.09092877120926988	0.2823845145375373	0.7474501256819176	4.770339257807237	0.09207335995144743	9427	3
cg06384607	19	3603453	0.01854931414770074	0.21308293671473022	0.930630110510023	1.0314146746538462	0.5970781095821385	9446	3
cg06384763	19	12203198	0.39653864603275557	0.3190434930247695	0.21390527651230995	0.5425738013901704	0.7623977325854099	9437	3
cg06384865	4	114879375	0.028387618980377807	0.12347986294585933	0.8181720030883042	0.7267166561532934	0.6953372300012093	9414	3
cg06384952	3	183602746	0.822612001294873	1.0893753759902964	0.45017540474662915	2.672943715765938	0.26277112892963017	9430	3
cg06385079	16	89634522	0.15597074681291853	0.23669454405541682	0.5099254973450218	4.066575190031783	0.1309044521222065	9458	3
cg06385087	20	57581903	0.44582606537041153	0.3463305126688263	0.19799497851408118	2.3385699489577503	0.3105889409076499	9459	3
cg06385094	6	73480734	-0.22659947144103326	0.2208347018472342	0.30484235048677094	2.1130005336101183	0.14605269749246555	5551	2
cg06385118	4	144480544	0.2314825914443764	0.4923560323933785	0.6382458182865776	3.445665077728928	0.17855965375905491	9453	3
cg06385187	20	44098287	-0.05545428693330002	0.1553369195029208	0.721096592960511	0.8602875414412392	0.6504155772846945	9447	3
cg06385202	10	1367612	0.09616035974931057	0.08656073900194258	0.2666112224719607	0.2125381133313129	0.8991826844315289	9459	3
cg06385227	7	155252201	-0.0782742989173304	0.30104445207119823	0.7948567493649401	0.9923514413563498	0.608854643321479	9448	3
cg06385324	16	2014621	0.6302482669430243	0.7200079549255539	0.3813915772149474	0.17296770489792412	0.9171503583973575	9452	3
cg06385449	11	63974123	-0.09617727299578821	0.7445946369032604	0.8972252764481278	0.5098943727157546	0.7749574252044281	9458	3
cg06385459	4	82393184	-0.6281322823855496	0.590083087247023	0.2871108205986065	2.4593959043115183	0.2923808773585278	9453	3
cg06385583	2	12596843	0.36125616634463975	0.24917172865523338	0.14710646991368806	1.3185241065484798	0.2508570992542328	4825	2
cg06385584	7	148784696	0.4026235584910256	0.164544436011158	0.014409135047446881	2.2590719918823217	0.3231831799442444	9413	3
cg06385766	22	21996353	-0.5703639269953632	0.6466571894437365	0.37776653313035446	0.09766910648512434	0.9523386780114764	9457	3
cg06386009	16	86743964	0.11310194117875116	0.14234616747939596	0.42687206802319044	0.5415088633432315	0.762803793859506	9455	3
cg06386028	17	2659477	-0.11185810691846218	0.3590616913176504	0.7553985482213799	3.796154643554739	0.14985646818139148	9438	3
cg06386205	3	12976967	0.18128188880903406	0.21808114232321896	0.40582739172951005	5.1822946120016775	0.07493401849913085	9459	3
cg06386210	11	60282420	0.20370402172420596	0.20276310546199192	0.3150700022902034	0.8101038632441399	0.6669421745701706	9457	3
cg06386278	11	86013177	-0.7243001808073639	0.7721072790577045	0.34820211147121055	0.9200564535376697	0.6312658266608804	9435	3
cg06386408	7	150924450	0.7591352652648494	0.7988522174129302	0.34196873934043936	1.6044769375494554	0.448324280157818	9282	3
cg06386478	8	19460136	0.0821432266615939	0.08227002679504346	0.31805696598071725	0.10328309990877775	0.949669214813738	9457	3
cg06386517	7	50860866	0.6713064617963226	0.6058730459433332	0.2678624382619886	0.9578011170970047	0.32774150722052936	5531	2
cg06386533	2	46925753	0.11276748373777926	0.6390025666018951	0.8599213950947568	0.7006476565137278	0.7044599287474658	9450	3
cg06386634	7	4874449	-0.1744569606305068	0.15407736822780763	0.2575215417167406	1.0820671521665048	0.582146248879578	9456	3
cg06386733	14	105350290	-0.3195113264715786	0.21787392763634564	0.14251310630995512	1.889846061178365	0.38870948849067694	9454	3
cg06386880	7	1789151	0.14014189444972472	0.37009147851250446	0.7049342295030693	0.9175877113591278	0.6320455240659227	9458	3
cg06386929	7	138144670	-1.4228919977996433	0.5750118246297657	0.013340642752696101	2.5742013025776664	0.27607004719269956	9408	3
cg06386983	2	242785184	-0.41719449716769513	0.5467315070528167	0.4454215564246001	2.11134120742176	0.3479590064475403	9449	3
cg06387204	11	22647648	-0.2782737360806878	0.41327545169210994	0.5007327905949752	6.444335242025127	0.039868544635060545	9373	3
cg06387245	16	348076	-0.10839706611120965	0.21764706858321667	0.618455460273719	2.426796345133556	0.2971856733948456	9459	3
cg06387459	3	35680899	0.10044786336581396	0.26330610658836046	0.7028418968958654	2.744841075979379	0.25349262781036636	9447	3
cg06387622	6	1100823	0.09391812210083597	0.09187409469610815	0.3066634731511892	2.1083526628912934	0.3484793406039433	9452	3
cg06387649	19	507123	1.258805583987227	0.718945179840575	0.07996206598925083	1.9328835284745565	0.38043430756858126	9459	3
cg06387669	17	1646196	-0.02673630920045482	0.18937922289419623	0.8877287862096394	2.9425701116399128	0.22963020786838087	9430	3
cg06387842	3	184099096	-0.33683843275297887	0.3258755654042221	0.30130389912611333	0.21532468872249744	0.8979307366254864	9458	3
cg06387980	19	17416471	-0.8470488571615504	0.8500122487017938	0.31900061039183014	4.150325123068421	0.12553601850661697	9451	3
cg06388006	7	138914773	-0.1648357531891595	0.21224478309107594	0.4373768539289122	4.877984085373299	0.08724875017128175	9454	3
cg06388099	19	50400885	-0.21603419986913536	0.5652286488436161	0.7023080220403628	1.4602349727098731	0.4818523756853208	9456	3
cg06388350	4	95334135	0.1511819896605146	0.25685482826658573	0.5561368497504492	0.2561040035559656	0.8798076263941866	9458	3
cg06388363	6	164507305	-0.03687565072617974	0.05954680628265721	0.5357373981308438	1.39911232141004	0.4968057567817725	9456	3
cg06388418	16	27237190	-0.5940153041521593	0.26982250362646615	0.02770036825597685	5.019300478467631	0.08129666865397188	9456	3
cg06388605	10	134734520	0.06123323497816882	0.23878624912819704	0.797614696076433	0.4831625705444255	0.7853849609639356	9455	3
cg06388647	2	121467863	-0.0674321817548465	0.06779185081088096	0.3198848658941684	0.9463304121231532	0.6230271348158383	9457	3
cg06388730	7	35297699	0.17693265513346249	0.19830319612993869	0.37226805889301856	1.6269818041318482	0.4433078177376687	9459	3
cg06388871	9	132388425	-0.46412031357654565	0.2562410592045749	0.07009993044372631	3.6390781571315296	0.16210044928909828	9439	3
cg06388946	2	46525020	0.06479775974600255	0.5311826322772434	0.9029087413719252	0.6174255873494107	0.734391661670582	9459	3
cg06389019	17	72755647	0.3321140354322614	0.32073342076002254	0.3004433568929105	0.26002130051912054	0.8780860790261035	9454	3
cg06389098	16	71424252	0.11669178609361036	0.17633997887846573	0.5081357984084407	0.7171003699642555	0.698688561285784	9443	3
cg06389252	7	39350675	-0.04253310470001852	0.11969371662789136	0.7223277616981558	0.09556966734675473	0.9533388914382347	9457	3
cg06389444	17	77474192	-0.0567837917941622	0.0862895470056308	0.5104988887461592	0.1334941431642504	0.9354317686954975	9453	3
cg06389554	20	3388277	0.08750603664218333	0.46048165269366487	0.8492844171190463	0.7878126113911983	0.6744172423347059	9457	3
cg06389574	2	133834998	-0.0018678112184466378	0.15725919363583352	0.9905235257751219	3.6293640123514264	0.16288969807338813	9458	3
cg06389605	6	168147420	0.10486260345203549	0.19238239111553027	0.5857027525185773	3.620431032028123	0.16361887051581694	9457	3
cg06389697	10	102508529	-0.1412429243698061	0.4085665895012666	0.7295655087708344	9.918242607277882	0.0016364856429073114	5559	2
cg06389703	7	803871	-0.10388165559477458	0.22959604590896876	0.650941933097547	0.0861099654899088	0.9578587229172872	9448	3
cg06389867	6	110146560	0.4510658288986638	0.2010060961074455	0.02482979293825039	0.09709291539450171	0.9526130820676343	9456	3
cg06389888	2	135011991	0.3848895643194193	0.24207781987542226	0.11184799924280675	0.4833931882279166	0.7852944043548518	9459	3
cg06389934	2	203499669	0.17319028627135888	0.9359581420824987	0.8531971659958436	3.0456943933696845	0.21809005684912644	9374	3
cg06389950	16	75240536	0.055660288541775106	0.2015936829367006	0.7824702217878449	0.0175956389841906	0.991240768076741	9456	3
cg06390041	7	140111776	-0.13462063087877668	0.24621512188506445	0.5845434852192061	2.599656940452488	0.27257854436032064	9449	3
cg06390077	7	141385142	-0.1786045493430532	0.17889086806651003	0.31808568652190783	0.008528103971066299	0.9957450261762995	9442	3
cg06390079	17	19648855	0.17705784590523813	0.14657568108892502	0.22706189765764684	0.08630411659638142	0.768929363687716	5497	2
cg06390411	17	66031805	1.4053546079252413	0.5793650811812857	0.015279713345985055	3.5067935644837753	0.17318467258422707	9449	3
cg06390484	7	134575271	0.18293772601322866	0.15242106253144805	0.23005666522967588	1.204726169190175	0.547516278893282	9452	3
cg06390536	17	73584068	0.5990190119662048	0.34730754530626246	0.08457236824183581	0.13057359280760744	0.936798754333021	9458	3
cg06390585	17	7192940	-0.9696637456206804	0.5471906968719173	0.07638186818048015	0.8090368439142009	0.6672980895998916	9398	3
cg06390606	6	3751076	0.14007496478568626	0.3613037612539579	0.6982431840217266	2.492764538879599	0.28754317116614725	9459	3
cg06390643	3	185775470	-0.13599887232204158	0.19781405443241715	0.4917622555299276	5.9157573765679174	0.01500605052881901	5554	2
cg06390651	2	177023667	-0.13063180734616725	0.3300399874441181	0.6922481500240175	0.7379812407349247	0.3903083270646729	5554	2
cg06390653	20	16554531	-0.17666772088026414	0.1831706940075861	0.33479643962952926	0.9960362104944995	0.6077339316297878	9458	3
cg06390694	16	22308564	0.020498961924191428	0.6345294874787374	0.9742282100210305	1.4256177020662066	0.49026517978328504	9458	3
cg06390790	17	3654836	-0.23401691317147497	0.23155396361438105	0.3121903861194915	3.761644982812677	0.15246465330506062	9458	3
cg06391046	16	81478765	0.3159294511038989	0.22704702972617993	0.16408252272415705	1.9987330920340627	0.36811254969267054	9451	3
cg06391107	19	40502439	-0.5313448853197378	0.7211477230503406	0.46124124809155226	0.018416352817922546	0.9908340890187701	9458	3
cg06391199	2	209271661	-0.12474383383057241	0.21105786689598785	0.5544930099612073	0.19015435855451931	0.9093027524307239	9457	3
cg06391300	11	119600292	-0.5404829317682538	0.35234297512662277	0.1250374675184417	0.7846407417925012	0.6754876727006277	9420	3
cg06391377	3	10273494	-0.4258871463313623	0.25477512951277387	0.09459932150611153	2.060384340305373	0.35693836107862303	9456	3
cg06391412	3	71295684	-0.009798061608365436	0.22554825146973698	0.9653499245175841	4.908729149232159	0.08591777243306133	9456	3
cg06391468	17	70117530	-0.37494790119780463	0.21912901018429615	0.08706581124840145	0.0870678147283915	0.9574000906270409	9458	3
cg06391473	2	238875301	0.4801885347613902	0.2788444390688846	0.08505755879980575	1.5214455526160753	0.46732853092275484	9452	3
cg06391483	13	111303698	-0.41509291318176594	0.44324845834137006	0.3490265732726845	0.382667884653132	0.8258567535716387	9455	3
cg06391548	19	14247141	0.1414655054674754	0.6617608075984974	0.8307253628751539	2.3048148023078143	0.3158754144661364	9458	3
cg06391563	6	33679659	1.2855612154115779	0.7728204649609693	0.09621902358152963	0.38239742822669387	0.8259684402562243	9455	3
cg06391577	3	87039536	0.09026566495028122	0.06956039190892671	0.1944045563746786	4.104088418367826	0.12847201131055133	9458	3
cg06391660	2	74608183	-0.24639093445045662	0.2737160902240395	0.36802994120302024	0.1147046109753399	0.9442613423064911	9450	3
cg06391663	13	23415887	-0.2659271224449023	0.1466401390763211	0.06975975103128397	0.360230918660848	0.835173777239159	9451	3
cg06391732	6	170478393	-6.402022225526679e-4	0.0652092926754429	0.9921667719044407	3.954268769574851	0.13846545805467614	9310	3
cg06391871	2	121600240	-0.06964871649946185	0.22592682178389142	0.7578692970154665	0.15533109394633227	0.693491959108044	5559	2
cg06391926	16	1832733	0.9398462073911646	0.5223507118740239	0.07197711869788809	2.6519117053914765	0.2655490120012854	9454	3
cg06391982	3	13936753	-0.054588047559074225	0.16529199687573798	0.7412093984828176	0.3969853784548878	0.8199657653017063	9457	3
cg06392109	2	3471285	-0.14352715629628846	0.22772456857023557	0.5285202671565302	1.4838823188118484	0.47618865968129953	9454	3
cg06392126	2	228882353	0.41489760697831396	0.583833794896083	0.4773052694188764	5.0087350794090835	0.08172727089693699	9321	3
cg06392169	6	391936	-0.2292560380230918	0.19486813813057152	0.23940809840260618	1.7136876840582562	0.4244997585451508	9443	3
cg06392241	12	93771346	-0.038847920442308545	0.19598988733092715	0.8428777105658801	2.6938609827792934	0.26003722337433216	9446	3
cg06392242	16	53883288	-0.4447541872105443	0.2959503935754009	0.13289068194740286	3.145069860616621	0.20751847019013217	9458	3
cg06392318	6	127439650	-1.236174896767045	0.8108142899721354	0.12735661032314766	0.9124258839050683	0.6336788859114287	9455	3
cg06392426	19	10676186	0.6643029104197974	0.654718185246296	0.3102777189236105	3.467602294941869	0.1766118049286172	9441	3
cg06392442	4	184719063	-1.2613522680506308	0.4051165144844247	0.0018484848869373004	0.5388978162169935	0.763800302527663	9458	3
cg06392451	2	27994816	0.30486343515366426	0.617771554065273	0.62166714612442	8.225452143052365	0.016363106670895168	9446	3
cg06392565	14	101508399	-0.3006909317480035	0.30694519404533155	0.3272716683607148	1.9807890874997294	0.3714301166779046	9458	3
cg06392574	6	37212272	0.16771134548716554	0.34864753633047785	0.6304922803101848	0.09505287540111987	0.7578491483216448	5554	2
cg06392589	3	136676846	0.19729064113385214	0.18787287974447348	0.2936590963956553	0.7190884411908982	0.6979943850483566	9456	3
cg06392698	19	42781334	-0.23492217302103482	0.26311978058243307	0.3719463060173997	2.3409837638715083	0.3102143149137712	9458	3
cg06392733	16	85215643	0.0869091402820606	0.09013971893439889	0.33496555456525184	2.0879230592838516	0.3520572306091953	9457	3
cg06392753	2	102783282	-0.12497344739214108	0.17211625027773286	0.46777804577027304	2.634625922989664	0.2678540700546184	9457	3
cg06392839	3	150320923	0.9136555804958678	0.9177857588552297	0.31949321972211236	0.2819149466513549	0.5954488310990191	5561	2
cg06392913	3	48282426	0.5816658410398219	0.6618614063825901	0.3794916703209589	1.0439113530459394	0.5933589942739662	9456	3
cg06393098	19	46235602	-0.24193630296443594	0.1527451749657874	0.11321167895304154	0.601883126775061	0.7401210216483582	9454	3
cg06393227	19	55866315	0.5655597195114793	0.5053170971052531	0.2630473771424225	3.116943514438193	0.21045745564876586	9458	3
cg06393286	1	20879644	0.3529923145212557	0.3139059721340311	0.2607941511013578	0.43008451948936244	0.8065073566621755	9459	3
cg06393290	4	1004778	0.46447892133964835	0.43014632240614725	0.2802240833217097	1.2904665615278554	0.5245401627029013	9450	3
cg06393300	6	116601139	-0.5487021389024643	1.0867609447189772	0.6136313117553585	2.0328592724812067	0.15393077589864648	5526	2
cg06393558	11	69982916	0.19130377885305955	0.14387450683806208	0.1836312312818413	0.696838018334988	0.7058030762878617	9256	3
cg06393563	6	133564066	-0.1269211960459736	0.24328065612952382	0.6018744223065695	1.3176038734600954	0.5174709261724859	9436	3
cg06393679	7	7140086	0.0017712814963917174	0.20638422257180716	0.99315228271123	0.2624399970597768	0.8770248089971154	9458	3
cg06393830	6	31527889	0.35941799246122036	0.5685038693452238	0.5272448814832553	0.6184773453268122	0.7340055620559679	9436	3
cg06393879	2	1895643	0.04040554602870665	0.19546367595242578	0.8362313542585393	0.4337538471462069	0.8050290433062375	9454	3
cg06393998	5	74531185	-0.09791015443225053	0.13252465699006274	0.46002415398347524	1.0985980220310934	0.5773543876276758	9439	3
cg06394058	16	88972466	0.1264602129356443	0.2312382624586203	0.584459299195645	0.984226219183196	0.6113332142714335	9452	3
cg06394082	11	118767238	-0.1385180296728714	0.27213904951846485	0.6107541469372552	4.863372913393707	0.08788848740051641	9457	3
cg06394109	16	1152511	-0.036136392235966056	0.0226559074658886	0.11071006603359632	2.0919298662478476	0.3513526239688975	9441	3
cg06394229	19	39303775	-0.00993735408875425	0.2129926278076166	0.9627875111312811	1.3140349491063785	0.5183951578508481	9456	3
cg06394247	9	36986788	0.0840566286299168	0.2261279692556263	0.7101002132622096	0.494529082740024	0.7809340768326748	9455	3
cg06394255	11	9024649	0.2060298284447235	0.5157400305391114	0.6895366992123497	0.0425790988653873	0.8365198403519541	5562	2
cg06394333	7	121437819	-1.9991151832239972e-4	0.06245807905126865	0.9974461904036934	3.504680674017333	0.17336772938376183	9456	3
cg06394446	17	923746	-0.044019456892562606	0.1858699576177286	0.8127891993507368	3.4625325365966977	0.17706006241381772	9404	3
cg06394460	13	28130393	0.0025629059803316933	0.07042998797679823	0.9709718551097934	0.20903532654050608	0.9007588869187155	9401	3
cg06394478	7	44530239	1.4350533891014956	0.8290848746151082	0.08347167159818283	1.2466657634111353	0.5361545168739001	9370	3
cg06394585	2	148777915	0.171517064121243	0.6461330930053613	0.790661589414151	2.4672139711989596	0.2912401816919209	9456	3
cg06394621	10	29236369	-0.054327041893730714	0.07123988496681731	0.445706124555228	0.16194706477333667	0.9222181000336673	9456	3
cg06394833	7	100822468	0.1610932097635762	0.22284786129937634	0.46975099876695126	2.7027400297651294	0.2588853408088897	9436	3
cg06394874	19	22235850	0.035542652682932344	0.06385144417526403	0.577769300284789	0.7947177277520237	0.6720927925257569	9459	3
cg06394876	17	15181942	-0.0626661692201289	0.07070646273676895	0.375463269781694	1.2143043122218349	0.544900452965841	9452	3
cg06394887	7	72937120	-0.09873874389201481	0.6998277485469991	0.8877987905860094	1.615645203699503	0.4458277546692599	9455	3
cg06394897	1	33502464	-1.1537418190247066	0.9251276879525493	0.21235485714288346	3.083297490940831	0.07910000550125434	5551	2
cg06395028	2	65633100	-0.135417566697517	0.28884443222799683	0.6391945412403448	0.9224888861771093	0.6304985375497636	9458	3
cg06395056	17	80397487	0.09162922035977764	0.22377957691369452	0.6822006899696654	1.3865703547958848	0.49993100634156434	9459	3
cg06395091	16	80574926	0.23720095953348358	0.526100829925	0.6520861532447988	1.228040497905728	0.541170848361257	9404	3
cg06395167	1	1268243	0.02918977862319698	0.18404188558021398	0.8739808797042757	0.23541452316704156	0.8889562461722581	9452	3
cg06395232	12	15105654	-0.0027240702237020667	0.12562340078506745	0.9826996941814364	0.421073294573707	0.8101493648331489	9439	3
cg06395265	20	44511961	-0.4526413065964502	0.36679689318027103	0.21718874247183498	1.9867378733590637	0.37032697896079486	9455	3
cg06395280	2	242295608	-0.4172845864898642	0.8577194711681994	0.6266093469716314	1.1653759761726055	0.5583953873266315	9444	3
cg06395298	17	46651225	-0.1387049605980401	0.06989673647661196	0.047208275269521864	6.6261214330728455	0.03640457896401278	9376	3
cg06395392	16	89406307	0.10220343106476017	0.3493826457591952	0.7698846516493261	2.4263791848566623	0.2972476668888277	9421	3
cg06395414	6	137144340	-0.03139656514624292	0.06865617817398832	0.647454436677765	1.0457003262906586	0.5928284798957109	9455	3
cg06395425	16	61871849	0.12035767659814296	0.08500075645164507	0.15678719724208937	0.16280695243718202	0.9218216832744471	9456	3
cg06395469	6	27635558	0.24676527768757453	0.14176015354284605	0.0817319987784061	0.7729659270990449	0.6794423005611421	9448	3
cg06395490	11	58370477	-0.10537082801715063	0.27332241106817834	0.6998533512571077	7.290259667520168	0.02611801863321044	9454	3
cg06395652	10	55568997	0.04428276363457554	0.1286506738099084	0.7306888580441173	0.4672193152235843	0.7916707782533664	9458	3
cg06395692	6	28891945	-0.05756722070860786	0.5637124133832595	0.9186601463060619	1.5903781495659435	0.451495860369947	9447	3
cg06395988	2	242041550	-0.5978971640637021	0.6095206840946349	0.32662723031088114	4.2052278692050455	0.12213675314480262	9456	3
cg06396119	13	49792767	0.0052003465169788736	0.1151896855862177	0.9639909847148469	0.3464969712517345	0.840928630203873	9454	3
cg06396309	12	75268976	0.21945928545369595	0.17041380956835006	0.19781481283344154	0.12218837139004954	0.9407346318581405	9450	3
cg06396324	19	4652549	0.17725664584391715	0.19249897203829455	0.35714511007807204	3.5295861819044134	0.17122221024454912	9459	3
cg06396390	7	128697416	-0.046762948725461224	0.14665488676996552	0.7498297222928678	4.848282045217831	0.08855415239674141	9439	3
cg06396496	3	53289970	0.19679971137074156	0.6363880791762695	0.7571353089270592	0.7327131880715071	0.6932555463344929	9458	3
cg06396527	17	6345358	-0.14928909152699973	0.14276556505440044	0.29570234440815507	9.360249177594998	0.00927785789789572	9457	3
cg06396649	19	46148786	-0.16857792071741698	0.3876227141726488	0.6636335121178523	0.18611226340765544	0.9111423548879052	9443	3
cg06396656	11	14666673	0.374776875593828	0.5171045945488036	0.46859910141725997	0.5560842479664786	0.7572649218275945	9439	3
cg06396724	14	61188239	0.4244576478309408	0.569819037459262	0.4563327620570471	5.495071098095506	0.06408560257823309	9454	3
cg06396762	16	3202609	0.5627503930509291	0.6218885956871367	0.365515467993898	0.19335004840731718	0.9078509877974449	9450	3
cg06396948	16	67193897	0.2559551472199617	0.5549056165008994	0.6446128774681192	7.562844532418424	0.02279025455467604	9434	3
cg06397161	22	39760059	-0.6034983782545301	0.18503066082802574	0.0011078033380146118	1.2249313237333626	0.26839504433765404	5562	2
cg06397264	10	25017026	-0.25815913802457224	0.22099105805365923	0.24273087432104262	0.28548215016507034	0.8669785221782599	9457	3
cg06397322	19	48102118	-0.025053366602626977	0.1326443215053703	0.8501897812591175	0.48194017534018246	0.4875448088064885	5559	2
cg06397345	22	46787418	0.04951741393000768	0.21333615185203247	0.8164527247158684	1.182752395060193	0.553564945579339	9457	3
cg06397379	8	31496353	0.02884400494077276	0.07205850921599675	0.6889459547506478	0.3361057125990536	0.562085750250827	5562	2
cg06397381	3	12943820	-0.3533029343476765	0.3177782810006362	0.2662281556532814	0.6211877372754049	0.7330115143899915	9456	3
cg06397398	19	54023732	0.001143440327224451	0.10280747802708015	0.9911259901367768	0.6453219360578543	0.7242193462632159	9456	3
cg06397424	16	15737279	0.2392663797710372	0.29863684955625897	0.4230187089794568	0.6654058674315222	0.7169831540439652	9437	3
cg06397427	18	72127472	0.01085504551759885	0.07062456288345292	0.8778457242775911	2.5566657746033674	0.278501206551816	9455	3
cg06397457	11	124667875	0.15650128795838283	0.12096282633919782	0.19573570308692273	0.20896538660927855	0.9007903869767921	9394	3
cg06397837	7	27240251	-0.6168863543128945	0.4279091749051153	0.1494070111194745	3.705764672861436	0.15678460842625758	9455	3
cg06397845	17	35732737	0.06803671604841197	0.1979337026210952	0.7310456828907017	0.1945755709411176	0.9072948622794949	9457	3
cg06398114	7	2674181	0.03465953010866731	0.10263215449338917	0.7355844903221157	1.5327085954794006	0.4647041568304957	9407	3
cg06398138	11	132912368	0.07446773741535612	0.11026284278429493	0.4994434782599476	0.0540323545453809	0.9733454953214721	9452	3
cg06398150	16	1021062	-0.8449103936525556	0.6798743058899972	0.21396181607489068	0.6056904279293005	0.7387134300447225	9440	3
cg06398166	3	49760915	-0.7774306215232032	0.7160134199432385	0.2775778384773067	0.8274154481514077	0.6611941741657297	9457	3
cg06398181	18	74536226	-0.07531313762942975	0.14414074349984204	0.6013241822162092	7.111426010728942	0.028561003505967388	9451	3
cg06398236	4	100738139	0.04493305655259576	0.11137318801503987	0.6866202228532214	0.14082745317734727	0.9320081435793149	9437	3
cg06398242	2	46049176	-0.14309682485357952	0.17068235361241166	0.4018168143193337	4.236825767002179	0.1202222839456302	9283	3
cg06398244	1	22446521	0.10386792797606126	0.22284699112978484	0.6411473104967138	1.1973034007765433	0.5495520976797438	9456	3
cg06398251	3	184033620	-0.2982727804991627	0.1474796283304956	0.04312806015091957	1.1590480142814077	0.5601649376277468	9456	3
cg06398287	6	31854472	0.20789280876052355	0.2350534273550637	0.376453789913936	0.8327085902668113	0.6594465903732603	9428	3
cg06398335	13	101161616	0.2550667679539199	0.1659616191218351	0.1243172748553933	0.004859424443060929	0.9975732371400258	9458	3
cg06398390	7	50815700	-0.16918706160895047	0.1764127919420652	0.33753820170947707	1.441607141924842	0.48636127309346755	9458	3
cg06398396	8	145725708	-0.057667758998961025	0.09330613136928696	0.5365430545694614	1.835273200816801	0.3994620146962551	9365	3
cg06398473	2	171055225	0.7187831052050296	0.2547936098476911	0.004786815173874277	2.3020069011730246	0.3163191993866531	9453	3
cg06398474	2	240291509	0.05201678139947393	0.2743517250652376	0.8496234603490213	0.08240593878387661	0.7740630514471328	5562	2
cg06398481	20	35492283	-0.22395930124561272	0.6414719840832573	0.7269891552437469	4.1735381327357715	0.12408740702107392	9428	3
cg06398482	13	77411461	-0.34026436985239167	0.20223238168900531	0.09246388941392271	0.9884758817104479	0.6100356134248922	9458	3
cg06398524	7	138710963	0.05954949686528852	0.1466071407999008	0.6846072991683396	0.16265170532871068	0.9218932411271259	9451	3
cg06398556	20	22558834	0.1570767371758567	0.23539263769548427	0.5045826153100448	0.3742515808124773	0.5406958641110536	5561	2
cg06398643	3	187896120	-0.23841539626261427	0.268569850767631	0.3746902463447998	1.034935078320807	0.5960280560231367	9455	3
cg06398735	10	21822968	-0.5597177653483226	0.430947874257967	0.19401045085661286	2.796723262285912	0.09445716740026287	5561	2
cg06398769	8	144373369	-0.0692561354859418	0.49908920859226374	0.889635818328757	2.252605040479345	0.32422987622525373	9414	3
cg06398881	22	28035524	0.12632057482789136	0.23346391387150311	0.5884585825232984	0.37846311220989437	0.8275948498660264	9459	3
cg06398908	19	6108864	0.1832503617891968	0.22774149228810886	0.4210263185034457	0.21586223576281616	0.89768942905054006	9452	3
cg06399029	19	41102791	0.06868728590538746	0.06476884602557917	0.2889177186374836	0.15888148324940582	0.9236327513231594	9450	3
cg06399135	19	47951565	-0.2697034349555971	0.17573001955484133	0.12484274942668289	3.0674438894563334	0.2157312314920626	9457	3
cg06399148	8	104153148	0.14124441310768288	0.4688389066888525	0.7632129809149425	0.777100351963297	0.6780391997438998	9446	3
cg06399164	3	42695035	-0.37175268937555106	0.1517941844970153	0.014323057199680448	0.09619994829599621	0.95303850310226	9445	3
cg06399284	22	30125353	-0.39287631955477176	0.3328479859633244	0.23786199582148398	4.335973625324829	0.037315068569209256	5561	2
cg06399529	16	4896943	0.6133231614283269	0.6488280515856305	0.34451674797560344	0.2816683046285124	0.5956098299723257	5554	2
cg06399569	11	113271004	-0.2529483645286447	0.2368311661954458	0.2854963632195724	0.49939525809455654	0.7790363054119254	9459	3
cg06399596	6	1595676	-0.014423497256456861	0.09765782379231946	0.8825840841314372	3.862431197179052	0.1449718637361238	9450	3
cg06399786	2	26393250	0.2527684726502437	0.22140089917797334	0.2535880072766948	3.5708456445917274	0.1677261276587705	9453	3
cg06399807	2	152951047	-0.1149979239713584	0.21116757612573375	0.5860414835450414	0.7819773770072659	0.6763878069542384	9453	3
cg06399839	12	54674003	-0.21995339496767574	0.42191371878204825	0.6021416668027565	0.12798140447860767	0.9380137209172915	9417	3
cg06399881	4	69111391	0.012117841774575379	0.21430998723340972	0.9549088243169983	3.174295071147923	0.20450813270243703	9459	3
cg06399905	4	80604140	0.013568416550570195	0.2475414261676054	0.9562876740437173	0.7421739615124117	0.6899839236251775	9458	3
cg06399933	11	15134022	-0.11126928951274574	0.14571778186974582	0.4451089576441865	3.4313526040854194	0.17984205202820777	9457	3
cg06399971	19	6502557	0.5186756836583946	0.30422796279204956	0.08821465224476711	0.6877797791567921	0.7090069928104585	9458	3
cg06400065	11	111800554	-0.07011621957754931	0.11777599384102784	0.5516192908480874	2.607341071408811	0.2715332890005048	9324	3
cg06400119	7	158046222	0.011898475211200058	0.034716031017863185	0.7317961755347043	1.844324652285504	0.3976582439410752	9410	3
cg06400204	11	71902997	-0.2555769996027701	0.23443609051187586	0.27563487141976173	3.0068149939429594	0.22237113871950703	9457	3
cg06400229	10	125327578	0.15710828360967774	0.18714862417983158	0.40119774008611553	3.1835159858286346	0.20356742688919532	9379	3
cg06400255	16	30063046	0.046573087651693025	0.29169647775275515	0.8731466757815081	1.5662642070089878	0.45697248238313204	9459	3
cg06400318	16	81190750	0.29214146312889067	0.17546187688831105	0.09591566883405937	4.1916708840612005	0.12296746853700698	9456	3
cg06400334	16	71436020	0.00314176636964197	0.06707385498361107	0.9626404277588607	2.0558306902870003	0.35775197314053425	9459	3
cg06400336	8	103136701	-0.9619735005857761	0.625647356459254	0.1241550017221308	0.6196136742077194	0.7335886446465513	9416	3
cg06400428	10	102107666	0.44453858507931754	0.16469304873019083	0.006950752254386464	2.497846373269798	0.28681347521927925	9369	3
cg06400446	19	595933	-0.1928423688308401	0.397721662722827	0.6277702296657004	0.14953455376021665	0.6989805527306313	5561	2
cg06400590	7	101138089	-0.0730930945383547	0.09999639598117882	0.4648052414492412	0.9541884202372295	0.6205840612413196	9452	3
cg06400595	12	56551642	0.24171832164290175	0.3556345596162317	0.49670599088574036	1.0950449999202914	0.5783809756827032	9442	3
cg06400699	1	228328509	-5.626910370709047e-4	0.42093119917426214	0.9989334067939182	1.5435538242575715	0.46219106530419996	9419	3
cg06400704	1	240256644	0.029434416079175508	0.14376765523226456	0.8377783844970991	3.951464261124523	0.13865975802541208	9443	3
cg06400745	6	30168896	0.031396503532210386	0.13747065380808027	0.8193454326830192	1.398063107061397	0.4970664530216046	9453	3
cg06400857	9	139901972	-0.16157000089886384	0.3887727108178342	0.6777101395013829	0.6185879594418898	0.43157249348279925	5562	2
cg06401019	5	92957098	-0.08145254386032716	0.2732758167658643	0.76565749882658	2.676345514731966	0.2623245615430634	9453	3
cg06401021	6	55443868	0.32804234911839975	0.17766444899556083	0.06483193370252112	0.04639663905791554	0.977068692754734	9433	3
cg06401027	12	8234690	-1.632507724159664	0.4714831252748414	5.351928694724489e-4	2.0738431706235536	0.3545444385440805	9448	3
cg06401114	19	19627257	-0.05687079246766821	0.5469279525135151	0.9171834442606819	0.7628187324277739	0.6828982769097178	9453	3
cg06401197	4	736328	-0.14139447218330636	0.20981007727424886	0.5003644036861229	2.7143979828500138	0.25738069376656597	9459	3
cg06401414	8	141599436	-0.09105209156329397	0.1428477929100183	0.5238601874078792	0.36208231688673326	0.8344010153420999	9437	3
cg06401449	12	64798028	0.3836424040869448	0.4236033817477707	0.36511363393614926	3.4981385593620726	0.17393575367887407	9358	3
cg06401532	16	24220008	0.14634278771326928	0.23523632883018608	0.5338697769703362	1.8225688943820002	0.40200753482580376	9452	3
cg06401579	17	70588618	-0.3334420534668433	0.48304858987372074	0.490013862662305	1.0690934540280137	0.5859348183865856	9400	3
cg06401614	11	44927976	0.1294615166923073	0.2387395932373234	0.5876319494201558	1.259414976008119	0.5327476132850004	9456	3
cg06401643	11	66701529	0.13296930519034356	0.1907178327380247	0.4856749085562857	0.06780893328867688	0.9666638488677384	9458	3
cg06401851	16	31190843	-0.6611340244299081	0.6243786326291566	0.28966028586736464	0.025734637992063422	0.987215111023145	9419	3
cg06401909	8	118909058	0.38256399898659765	0.2590221335323236	0.13968773775171262	0.8911468326555916	0.6404569222625844	9451	3
cg06401914	17	77537585	0.12944509411589636	0.21498932189191253	0.5471075020764327	0.025503680021599355	0.9873291202050772	9458	3
cg06401966	12	2904007	1.148626764858072	0.9076925811199096	0.2057151181772005	1.3451603429280452	0.5103899837471199	9412	3
cg06401979	7	27143717	-0.01451366536156722	0.07266354478296276	0.841685554710921	0.8708509116271844	0.6469893431357325	9453	3
cg06401999	10	131541586	0.0043758899948795294	0.13439235401753902	0.9740250235509257	0.7660445697300471	0.6817977053468567	9455	3
cg06402315	16	52588928	-0.0099452855765008	0.15885595776597658	0.9500805047101888	2.034838931646051	0.36152666940275524	9458	3
cg06402325	1	85464166	-0.17212905590960534	0.32019543999368716	0.5908705102612539	1.9819913268569311	0.3712069098192832	9451	3
cg06402401	4	62941030	0.00492696366602473	0.11678877347233259	0.9663496553226246	2.9473639919191585	0.22908045712888622	9436	3
cg06402432	21	34100795	1.0211975247653389	0.7572514626287742	0.17747897584437985	0.12856284534710902	0.937741060796868	9456	3
cg06402589	8	142439259	-0.45943108241380903	0.3853939708231208	0.23321905656660874	5.3107348871161895	0.07027301255492889	9429	3
cg06402590	16	2820155	-0.40093796533410214	0.40021523910095586	0.3164373742509744	2.61386530788324	0.10593327500932337	5560	2
cg06402602	16	87417326	2.47802339074959	1.022413801136065	0.015363329929146963	1.4852283756272482	0.4758682790106493	9411	3
cg06402675	16	86528736	-0.23862516179122084	0.22772788258703222	0.2947067100126402	0.3672034295045971	0.8322672175785937	9458	3
cg06402816	2	242743476	0.49885712437807006	0.5006041877125142	0.3190023668154317	0.06425095063626327	0.9683850660314904	9459	3
cg06403126	8	26149055	0.014456630863027854	0.7643975868371636	0.9849109479443208	3.609687337389946	0.1645001710935348	9458	3
cg06403156	10	1651293	0.12162564036019771	0.21191851376284246	0.5660175732900519	2.0581429123610713	0.35733861112809906	9447	3
cg06403244	7	42276890	-0.3938273094949258	0.715152255440814	0.5818460916425465	0.24644571980555635	0.6195889498585556	5556	2
cg06403289	19	4066280	0.23672136185873582	0.394643765725601	0.548615835792267	2.665681554095565	0.26372700652408365	9433	3
cg06403317	10	114877652	-0.3234162431824908	0.3065495000764837	0.2914155965576826	3.692423111852206	0.15783398030896206	9420	3
cg06403422	16	30970886	0.10236905755120314	0.23008391395135194	0.656377183732441	1.095455465904439	0.5782622850045434	9454	3
cg06403553	6	49754848	-0.16916227907412315	0.22330027259328378	0.44871731804718185	1.3701080063576005	0.5040630078350632	9456	3
cg06403617	10	88140970	-0.07113404744015084	0.24702225905729827	0.7733726545416107	8.82289645526756	0.012137587605525118	9457	3
cg06403673	19	17303807	0.05943093584792356	0.2574094942690621	0.8174073290512357	0.29791324328722374	0.8616064891616885	9456	3
cg06403845	12	130905306	0.16600235725820797	0.22072692092049914	0.4520082505812506	2.05592056182568	0.35773589764157343	9456	3
cg06403921	10	134466874	0.23881512168882724	0.3328128131989315	0.4730249972921624	0.2733315921987605	0.8722616906844894	9375	3
cg06404012	11	73087555	-1.1002500869115164	0.817584011052971	0.17838852024667293	3.736902565559126	0.1543625407144474	9447	3
cg06404238	7	101586820	0.35258200948354584	0.261884395251465	0.17819710996378907	0.6514117165361482	0.7220175316877827	9457	3
cg06404334	9	133534535	-0.17789747291784036	0.12649087476837476	0.15960372234111037	3.1058102756430492	0.07801340246425693	5561	2
cg06404340	16	703597	-0.24042316916805087	0.24621720036819528	0.32883269476868227	1.4405927428461294	0.4866080178762716	9459	3
cg06404526	8	145831285	-0.07656956620313536	0.15779196650727884	0.6274944584354192	0.02246991099439208	0.9888279209237584	9454	3
cg06404662	20	62038206	-0.16804257234177603	0.188673265313378	0.37311489408214527	2.2447691412762745	0.3255026843104132	9457	3
cg06404695	18	76148311	-0.2639491589989155	0.11224290881767392	0.01869343079402772	0.5194395821811418	0.7712676716007068	9455	3
cg06404763	11	68384209	0.20734735372331206	0.1860765991542959	0.26514543822302483	5.482433281288209	0.06449183575434003	9456	3
cg06404838	11	117015391	-0.8388084171863605	0.46804095340188145	0.07310592280492695	0.24256118669178095	0.8857853792362088	9436	3
cg06405045	12	31479141	-1.0576468767493874	1.0020732476088963	0.29121561157033027	0.6832665114259674	0.7106087686322913	9323	3
cg06405090	22	43582667	0.9298136450835719	0.7098328024187447	0.1902279239827164	3.8689134260148323	0.14450275396825588	9456	3
cg06405146	19	21666788	-0.014231404283017968	0.0638209329761367	0.8235436011323988	2.307950419300937	0.315380570319272	9457	3
cg06405186	11	61283968	-0.13401607561274897	0.3128404098289778	0.6683709910317837	1.099908241843817	0.5769762809131093	9404	3
cg06405206	17	47652804	0.43675388662099324	0.20799476783042206	0.03574369951846344	1.6831503311972644	0.43103104315147667	9454	3
cg06405222	4	154605276	-0.43678228491831683	0.26269120217388947	0.09636821534635723	0.9460735055124552	0.6231071698508999	9454	3
cg06405317	5	126111738	-0.04161822713245507	0.06871238700686422	0.54472235156067494	2.113913157270854	0.3475118274825726	9386	3
cg06405341	17	63535223	-0.03199219232663353	0.17048665731508533	0.8511493217055315	2.0421053965102214	0.3602155422395642	9457	3
cg06405430	7	82446070	-0.046184486951680224	0.17831586720369758	0.7956323096403991	0.22305257439170967	0.6367237887240427	5504	2
cg06405510	12	108051498	3.9426963549742686e-4	0.2288878838360586	0.9986256087735378	0.9101199748114235	0.634409910202076	9457	3
cg06405563	17	73577744	-0.19836385070830603	0.1063388706487338	0.06212625119991077	0.10741846932596136	0.9477076269715081	9453	3
cg06405765	16	30087414	0.9041884360231304	0.5222283011755543	0.08337964276022634	0.7437833214656608	0.689428930703436	9443	3
cg06405792	19	36483062	-0.017174100363701168	0.23464838267601917	0.9416542957108484	0.02648840512947747	0.9868431159728352	9458	3
cg06405820	16	86951397	-0.0650638072732158	0.1778538228467693	0.7144938489260868	0.9814376641129279	0.6121861769337319	9456	3
cg06406012	19	9732235	-0.14004104591625416	0.2381773455113349	0.5565526772874867	0.23405726821739242	0.6285316087655441	5554	2
cg06406026	10	131989655	-0.03267206766564141	0.07330033123891658	0.6557931683599785	0.008357056420277724	0.9271613041028118	5561	2
cg06406157	11	60691287	-0.23701455850249523	0.27566445900078274	0.3899027860008795	0.05804102673945227	0.9713965376458951	9455	3
cg06406294	21	34915161	0.12097885746363697	0.4344521367799457	0.7806569425679182	0.08486430272044188	0.9584554932164052	9425	3
cg06406458	10	128810499	-0.008245393236600212	0.020110418240337047	0.6818015062079767	0.20870500217417265	0.9009076705093589	9429	3
cg06406532	8	144844159	0.14153545818148025	0.15839241950104788	0.3715494898134878	1.5737139192409317	0.45527349184933086	9453	3
cg06406536	18	76766588	-0.013700954912690251	0.12175122033402025	0.9104012951745076	4.775050107346139	0.0918567432910844	9456	3
cg06406619	19	851045	-0.02876485357819223	0.20937199652954103	0.8907254229453794	2.267531505416404	0.3218190806397533	9458	3
cg06406719	19	47522996	0.6472408738180152	0.42560935768823616	0.12832527397381271	0.11725394929983574	0.9430584882756847	9451	3
cg06406822	5	175955056	-1.5074489113447396	0.894634193947349	0.09199066457522351	4.3918579707585685	0.11125515906652961	9411	3
cg06407053	20	54823194	-0.25060675616506717	0.23676967858598952	0.2898543956911098	0.06263518571225693	0.9691677234478349	9458	3
cg06407111	17	73872650	-0.29472973290401816	0.15483570990982	0.056975368132922706	0.3715033116378122	0.8304798142035744	9456	3
cg06407137	17	72527515	-0.16247957766484084	0.20805970377291855	0.43484504257941253	4.07949023255993	0.13006185730402864	9454	3
cg06407390	10	134723491	-0.3339092383537431	0.23710102917337736	0.15904243172785584	2.926436502677566	0.2314900813905879	9458	3
cg06407417	8	11614568	0.40953240477746505	0.30832050295301716	0.18408942975831669	1.9165202679618478	0.38355964816660776	9446	3
cg06407434	22	34046529	0.040625363462732406	0.05997649724688632	0.4981809204601282	1.3593692798356232	0.5067767843366203	9459	3
cg06407441	5	78015816	-0.11201014522790291	0.22119914617554556	0.6125920646084622	0.8499930389622525	0.6537720605918834	9382	3
cg06407482	11	67375980	0.011283262643668038	0.26423710164262043	0.9659396586664207	5.063299099771154	0.07952772707522147	9457	3
cg06407634	20	33460576	0.27362455400185315	0.5554695620250034	0.6222949328405847	1.0476955229720675	0.5922373700819521	9454	3
cg06407657	20	43937138	-0.02093331242577602	0.050574295850296	0.6789384903807512	2.1546941302021185	0.34049764657139253	9459	3
cg06407663	11	33279084	0.14645456825630207	0.9611328484633583	0.8788895734300881	0.48330165185459617	0.7853303466782348	9440	3
cg06407843	6	43279607	0.008664209650917925	0.11829092771411949	0.9416112206023316	1.4882673131416813	0.4751457610888581	9327	3
cg06408043	16	85372590	0.058335785883924275	0.2663141500976306	0.8266120604897594	1.5469789364543594	0.46140021455811103	9457	3
cg06408053	10	100680681	-0.06702788462177496	0.17285397926639964	0.6981849763073549	0.2686105682756656	0.8743231068805569	9453	3
cg06408078	4	109090828	-0.15395986713309825	0.25219269602090244	0.5415405529562132	3.3433220847270864	0.1879346388368186	9457	3
cg06408211	17	2909128	0.16197926999141646	0.2814655983742342	0.5649632360782784	1.648171114944616	0.4386359164622208	9449	3
cg06408385	6	162865258	-0.13533563900766854	0.235303960292067	0.5651882275220712	0.3859060203971806	0.8245207172935982	9442	3
cg06408522	6	2959636	-0.21028256604695122	0.23715330995028464	0.37524333112807534	1.0953924503307446	0.5782805050563963	9439	3
cg06408550	1	15736208	0.13722955211873256	0.46471645874542866	0.7677667187631081	0.09403774908944684	0.9540693897950602	9456	3
cg06408559	1	212963092	-0.10775680357592185	0.10484888930131378	0.3040748118937739	5.07629654073537	0.07901257433626191	9377	3
cg06408679	13	112818938	-0.09415878385868882	0.21055179631236803	0.6547305909422858	0.034352498627568874	0.9829704215043437	9458	3
cg06408710	16	89332265	0.04223644463600866	0.24485910549698897	0.8630500830147927	2.6503344193078373	0.26575851798372124	9455	3
cg06408864	12	53491850	0.46336501614452397	0.5932739374462486	0.43478457997108416	2.2340043918181047	0.3272593851027101	9411	3
cg06408912	10	131567498	5.318918489395881e-4	0.06929189352674761	0.9938754144958858	0.3057059769552085	0.8582558860417809	9445	3
cg06409153	17	67323953	-0.20242599821198945	0.15448436121955458	0.1900831170931132	2.2781632111552526	0.3201128767388156	9459	3
cg06409176	19	47968997	0.019347107307877753	0.10457245176090446	0.8532200069757979	7.921961886392491	0.01904442362808639	9448	3
cg06409308	1	161719417	-0.4732178890401684	0.5315771214942476	0.37335049038659507	2.363096273445402	0.3068033971435194	9450	3
cg06409432	11	64512199	0.26796004030059467	0.7720582368702787	0.7285369909757036	1.2793651741240155	0.5274598200459681	9424	3
cg06409741	13	114767222	-0.09494222681199972	0.16987813747955796	0.5762406734023662	0.5662859571920303	0.7534120583600692	9444	3
cg06410057	8	25907218	-0.00558416910271846	0.40895489938779084	0.989105439582915	2.4006605157126057	0.3010947565813013	9457	3
cg06410135	22	39539573	0.03645721513965995	0.063816561673285	0.5678089031476463	2.2918799965048504	0.31792492841057896	9457	3
cg06410158	10	134549036	-0.20008775230638218	0.23204760708147193	0.3885388099939988	0.5077042721887439	0.775806507346068	9452	3
cg06410163	7	57484637	0.06827171484546393	0.06739932197681722	0.3110870798951988	1.158749639517025	0.5602485134024574	9451	3
cg06410191	5	115298920	-0.18297410826988847	0.28022788518624225	0.513790099194557	0.47446562097068806	0.7888076239532037	9394	3
cg06410273	21	46720677	0.06912301119152842	0.1956318616132411	0.7238395034787753	1.1868762905360342	0.5524246995598516	9456	3
cg06410284	16	3493133	0.15968014182904902	0.10834058707032952	0.1405160974869157	2.059459314178314	0.3571034879172131	9459	3
cg06410510	2	107458059	0.15459651961177623	0.23139340788779858	0.504062634604602	5.889038036778099	0.05262736652528653	9452	3
cg06410537	5	170736572	-0.04271125188944123	0.1714608860293442	0.8032818722516872	0.32065665576563296	0.8518640523253073	9456	3
cg06410591	19	6741181	-0.10751920955388071	0.19300018701750382	0.5774633364208843	0.7150344780365703	0.6994106416859609	9455	3
cg06410630	17	78341424	-0.08907956539943013	0.24981354515871768	0.7214031007467807	3.3543182968412317	0.18690418961604802	9459	3
cg06410694	20	25175138	0.29602876039386194	0.29064999999425284	0.3084375647927033	0.2873560378658674	0.8661665924091765	9456	3
cg06410746	8	63161676	0.17182654073446374	0.2407311215125197	0.47536970063412504	1.5023626764234639	0.47180885756048946	9446	3
cg06410963	19	23083266	0.0668583923239871	0.23339036112735667	0.7745212664978196	1.4057388704358837	0.49516242683491296	9458	3
cg06410970	10	81921424	0.03552016921453811	0.25314830697982105	0.8884121603048314	2.3507728869254714	0.30869966166846996	9455	3
cg06411129	12	132695392	-0.017673236313916374	0.24130451669347594	0.9416148280732693	1.9776624383951191	0.15963688075710325	5525	2
cg06411137	11	20390803	0.15700757867318324	0.2338717133555993	0.5020035698367533	3.2322526337666857	0.1986667826287426	9458	3
cg06411322	16	71838776	-0.13500181297144032	0.19846474141696802	0.49635838685370615	1.12887156584171	0.5686809157426068	9450	3
cg06411434	16	712254	1.145069721882543	0.9553237503209954	0.23067591360221204	2.521213107483794	0.11232414479162127	5558	2
cg06411447	16	89421749	-0.013778370504883812	0.1920254294358409	0.9427986018072076	0.7059720122612377	0.7025870252195083	9457	3
cg06411479	4	6272229	-0.07689481888503422	0.25947975174399024	0.7669687073500753	0.6633173590457797	0.7177322577680735	9457	3
cg06411506	6	31856431	0.021905511003356807	0.2099864476521306	0.9169164468631954	1.9622792037955823	0.3748836372251884	9452	3
cg06411551	10	82117119	-0.11085422403983591	0.28143423069203466	0.6936620046455009	0.2518099473402987	0.8816986273872662	9455	3
cg06411578	12	54695036	-0.18147760993613948	0.3436127454213609	0.5973981816576082	0.0747082007214348	0.9633349576910424	9452	3
cg06411619	8	142439280	-0.06105538800086337	0.22891571732542168	0.7896881582998068	0.022650596101847092	0.9887385917193601	9459	3
cg06411724	7	15725477	0.5097966881741403	0.24892966474799785	0.04056443387043154	0.32582023905886986	0.8496675535022066	9390	3
cg06411879	10	21456039	0.10387111183480936	0.07692003677468569	0.17689482063583314	0.57041187059071	0.75185940398693	9456	3
cg06411901	12	57634549	0.03119731737990482	0.5163563005614014	0.9518225649566678	1.7285637101424423	0.42135403726549925	9450	3
cg06411987	10	133809855	0.23269074936309667	0.20059926673800613	0.2460577367065305	0.8366393344365239	0.6581518052371472	9447	3
cg06412252	12	69979187	-0.09319497490931217	0.5203126923958592	0.8578486612131163	1.9457351470119717	0.37799754673374214	9443	3
cg06412288	19	58096559	-0.17183442082205902	0.32235383951652885	0.5939910096724547	1.744690567727896	0.41797014023061974	9459	3
cg06412320	10	1789454	-0.23944638214839856	0.5140415917926114	0.6413505759134474	4.178325323461208	0.12379074716252514	9444	3
cg06412323	20	43108009	-0.1680445507586269	0.14280404639441951	0.23929561453208842	1.8104798334048713	0.40444484038973716	9456	3
cg06412358	21	34392373	-0.11344854059611377	0.4110132636992749	0.7825314724486742	1.115185454089677	0.5725857763765456	9455	3
cg06412409	21	43426532	0.24490893268673955	0.12265607668128693	0.04585641354813496	0.18157564317570926	0.9132114541007607	9458	3
cg06412434	4	84457499	0.3216151688378718	0.6611791764521714	0.6266647025455363	1.6278936738687824	0.4431057443157582	9450	3
cg06412523	8	22551655	0.21402081682548826	0.47843986770446817	0.6546363403273594	0.8030418269556228	0.669301322135006	9418	3
cg06412555	12	130391395	-0.19844773811197125	0.17293071941453736	0.2511517749828679	0.4518185911558048	0.7977904615067118	9459	3
cg06412582	9	138986379	0.47267876612342197	0.4934860166844049	0.3381453669522117	0.7999299185630679	0.6703435349431862	9457	3
cg06412669	17	78735550	-0.09912537243591188	0.2054001867087313	0.6293823987799647	0.9607344996172725	0.6185561854472125	9458	3
cg06412759	17	73147288	0.0528515927159391	0.17652655232552292	0.7646368374472992	4.153866297836798	0.12531394267633655	9451	3
cg06412777	5	134825274	-0.0688868968193369	0.15317824198378266	0.6529143358982952	0.045908003057222375	0.9773074373875672	9458	3
cg06412917	12	124858844	-0.07772145762559349	0.23726269148653772	0.7432326079653604	1.508522468591241	0.4703579707449523	9450	3
cg06412937	7	134331500	0.34390190201377696	0.3409745419356962	0.3131735723299839	2.059485349928664	0.357098839218841	9392	3
cg06413043	12	125576309	0.22139585453248786	0.25992188967615404	0.39433709017817686	2.841160604974558	0.24157379034266516	9454	3
cg06413087	7	157929609	0.029503795241015544	0.08075138482641889	0.7148383583178463	3.0985908225533145	0.21239757405278084	9435	3
cg06413196	7	640338	-0.47247350872054894	0.4985468788758466	0.34328155580713837	1.9047441377095389	0.3858247342980293	9353	3
cg06413272	7	16605488	-0.0720349911547787	0.1418061622615533	0.6114659011595355	1.8644744793971246	0.39367198582988716	9452	3
cg06413365	6	165032068	-0.0732994099978994	0.19305845905802937	0.7041869125057506	1.3895280180973053	0.49919223893716197	9450	3
cg06413398	6	110736865	-0.042756074729491576	0.09467057795931282	0.6515355419198858	1.7141704890195557	0.42439729561830275	9456	3
cg06413794	12	125595651	0.07079410174510338	0.28874361667092197	0.8063172175794502	0.5723118289060316	0.7511454923779153	9454	3
cg06413842	14	69676460	-0.29504201826219867	0.12041798944400692	0.01427971041051193	1.2345255871168146	0.5394189196347416	9454	3
cg06414073	12	100967130	0.13847993445703016	0.20768339930230326	0.5049102165472261	3.3352984934733128	0.1886901085809102	9458	3
cg06414095	19	1379969	-0.7023698124349977	0.2537186438400888	0.005634922487096333	1.9409441888123589	0.37890411735869717	9455	3
cg06414161	16	53534040	-0.03720459183562764	0.1503664345554559	0.8045784186439182	0.9772523231712057	0.6134686222685974	9454	3
cg06414596	16	58232216	-0.23496052436723827	0.2906969433474247	0.4189373346570978	2.8727094088427383	0.23779300647715096	9422	3
cg06414605	3	193853892	0.27269544985142496	0.7456337103483643	0.714571729401924	0.9871472226257081	0.6104410127492521	9456	3
cg06414816	5	110062837	-0.03464509756089867	0.05280883982694502	0.5117936815217046	0.20692256637752976	0.9017109334380341	9409	3
cg06414842	18	44699437	0.1688298431191535	0.23829009878983784	0.4786314043276931	1.5728007446749608	0.4554814113990887	9455	3
cg06414854	6	34759645	0.013663685330260392	0.6180663820275942	0.9823624841407899	2.8236662468416354	0.2436961483349177	9418	3
cg06414921	6	31276504	-0.014655683812780351	0.09244497989299079	0.8740359343760304	1.4052828415305605	0.4952753438975185	9372	3
cg06414941	11	94864238	0.22204040949186052	0.2673269199358929	0.4062024467081126	0.15678007389845622	0.9246037265881936	9455	3
cg06415153	12	123519476	0.01106802386196373	0.22099266780247775	0.9600560733961421	2.922477100980564	0.23194881643038673	9457	3
cg06415302	8	37591379	0.003502175365163739	0.11985613098676388	0.9766892686388379	2.8534171557534638	0.24009788661985637	9427	3
cg06415304	16	28304303	0.13620010320811876	0.2357613629232473	0.5634644913864251	5.509073327773672	0.06363849885356537	9322	3
cg06415550	11	456082	0.2341873513073521	0.63581903546359	0.7126317283707588	0.919140185221353	0.6315550973562856	9443	3
cg06415573	4	175206575	-0.24328806226088873	0.2077597510494124	0.24159608058846122	1.2863028885398393	0.25673040073150294	5543	2
cg06415582	4	87515299	0.22257421689560405	0.47300584040665933	0.6379601292118675	2.977314724199694	0.22567545263636624	9419	3
cg06415678	2	86790620	-0.9079684321073512	0.571986393090041	0.11242317475677423	0.7753219661100736	0.6786423755343584	9432	3
cg06415710	12	3565746	-0.23834366520889105	0.20989818286775805	0.2561573461230474	1.6520476367352723	0.19868046577958035	5559	2
cg06415742	21	45111964	-0.23363987217399707	0.20557731814838617	0.2557448220527286	0.5502039573526118	0.7594946670147912	9407	3
cg06415891	1	2467096	-0.060022139606078176	0.07922881404234472	0.44870264846229974	0.26627314317955403	0.8753455366134755	9420	3
cg06415906	7	121944902	0.004183047560876274	0.26259907569816765	0.9872907095638376	1.360778228605569	0.5064198987962767	9452	3
cg06415970	16	87443521	-0.20815504183049618	0.27866282417422866	0.4550767481627926	2.6835949489352533	0.26137543042374256	9457	3
cg06416026	11	7674535	-0.44969219368259167	0.26212669835577324	0.08624392203878858	2.9836243768279105	0.22496460766573237	9455	3
cg06416034	10	92395206	0.03037430530984417	0.08784497817321407	0.7295143131392792	3.1117005141729313	0.21100989368848452	9447	3
cg06416060	4	1402434	0.006481420460030449	0.09678063360116707	0.9466054098370809	5.873413298197493	0.05304012114380511	9449	3
cg06416097	10	133989812	-0.03076137611913841	0.16636672092764473	0.8533066722362479	1.193247549581256	0.5506676792217325	9456	3
cg06416110	7	157190100	-0.1738730002538976	0.26216796691222954	0.5071946439919176	1.4518894598709569	0.48386722910192304	9455	3
cg06416221	11	69481301	-0.08302814848216732	0.14369115289220216	0.5633831768484103	0.06577152245483384	0.9676490963201763	9450	3
cg06416309	11	67237618	0.15684896483921265	0.21935869654172135	0.4745879256381718	0.11580206464091487	0.943743342903887	9454	3
cg06416472	12	56401126	0.9078823787384298	0.6860730061546335	0.18573467734205004	1.7047979734425927	0.19166170031585136	5549	2
cg06416491	12	39837660	0.12861864959041483	0.23603058136406474	0.5858060190541798	2.4546613016427052	0.2930738509146404	9424	3
cg06416760	16	4323067	0.4557023685874182	0.33028725252193436	0.16767432683793887	0.3445398682109925	0.8417519249459469	9456	3
cg06416764	19	52227967	0.09137291808707358	0.08046717475571653	0.25615317827949463	6.715612607217851	0.03481154119638763	9458	3
cg06416831	5	138474152	-0.4420494099640486	0.22418763116279133	0.04863435833508241	2.1254714716393037	0.34550929405937414	9451	3
cg06416885	4	100009900	0.26667053139176183	1.104039208102604	0.8091359860240475	0.3922703265654412	0.8219011363144898	9410	3
cg06416929	7	3127028	-0.0015163674000167086	0.1509987231828873	0.9919875759460132	0.01894007762806583	0.8905384130190679	5560	2
cg06417125	5	169659847	0.1826554914771855	0.19583484904234527	0.3509740204807178	0.9920344925608165	0.6089511388402395	9458	3
cg06417225	12	118573533	-0.09676880843461039	0.35840347573782577	0.7871605326847272	0.24892348028469755	0.882972043104821	9457	3
cg06417243	17	71543112	0.007452307484165204	0.2463427873984888	0.975866253989844	0.8523085162473308	0.6530156013894427	9449	3
cg06417365	11	71188535	0.04741917965149485	0.41270607143944676	0.9085258216067452	0.11648450690654696	0.9434213726659822	9442	3
cg06417385	10	11847111	-0.05382411510419997	0.1728355296412982	0.7554827831953559	0.9585035697612363	0.6192465481441927	9449	3
cg06417426	11	101619453	0.09078426140143919	0.17015324107169136	0.5936569777920785	1.3379323802234493	0.5122378607159968	9459	3
cg06417454	2	216176573	0.6321210850565976	0.6194079387413637	0.30747969316009527	1.03938799022088	0.5947025020028092	9454	3
cg06417460	11	60869760	-0.4258023961687585	0.2965403630611478	0.15103071323505818	4.093043933535921	0.1291834273988274	9451	3
cg06417478	19	12876846	0.01353645661282478	0.01683671063534972	0.42140585021194504	8.6933810638565	0.01294959802410193	9457	3
cg06417518	11	115527897	-0.2293829870649516	0.22735880685550894	0.3130211462889407	0.564394000887898	0.7541251069177854	9455	3
cg06417522	17	66508098	0.5100721952728288	1.0759056998821548	0.6354383392808947	0.3080983439170064	0.5788494685458251	5561	2
cg06417612	5	111092845	-0.8793355070308012	0.4801697955132269	0.06705560352219339	1.8204741747800974	0.4024288019280644	9457	3
cg06417624	7	142749288	-0.08415773947960817	0.2580238691506688	0.7443013261791944	2.1787620189855392	0.3364246729485524	9455	3
cg06417644	16	28081331	0.0492476503222511	0.21944123045556593	0.822428207364019	5.078925559312944	0.0789087798077477	9453	3
cg06417705	2	67624590	0.7212394934224456	0.577953716186108	0.21206067757288288	1.692337946639691	0.4290555105000875	9459	3
cg06417752	11	118271414	0.222264846990592	0.18459300165302056	0.22855843828506536	0.8095003903546596	0.6671434456946624	9457	3
cg06417806	1	161655029	-0.05477144754950794	0.385091119225337	0.8868984639532121	3.5560903845725873	0.16896812483597048	9446	3
cg06417831	6	43596987	-0.1011466874247161	0.3677568400819182	0.7832879178809469	2.06961137642985	0.35529541230372275	9453	3
cg06417878	2	497417	-0.07152423628246182	0.261001264400683	0.784055502301438	1.585340163891607	0.45263460885572554	9456	3
cg06417962	11	507970	-0.056090336389926714	0.09201509192751849	0.5421416718530181	0.2848224939466001	0.8672645232279773	9454	3
cg06417985	4	190475027	-0.020743021685081908	0.0996758736811574	0.8351471869158207	2.6462659829683632	0.2662996790229632	9457	3
cg06418113	18	43915901	0.08962838942209476	0.21494366007639626	0.6766890141708806	1.5872393852496187	0.4522049862168761	9456	3
cg06418184	9	34620572	1.217961472149119	0.7085356589784522	0.08561728254383877	1.7058689365873985	0.42616253484118116	9456	3
cg06418219	1	154948305	-1.0942453247746007	0.46068365106919257	0.017536399158379883	3.738174308662909	0.05318252460419914	4920	2
cg06418238	17	78755442	-0.0746019514388305	0.07281158772197915	0.30555715966333036	2.697128333340899	0.2596127538075416	9459	3
cg06418282	8	90913525	-0.04620144404050908	0.20132642685373808	0.8184917887963973	0.23969376733450956	0.6244273796417417	5562	2
cg06418412	1	71546754	0.2832405406098754	0.5028461081181752	0.5732477756291174	1.5709719518116676	0.455898092453155	9458	3
cg06418464	19	1652379	0.32430530344393343	0.15758641382328478	0.03959472429921369	0.02447253195539914	0.875688581987901	5340	2
cg06418475	19	17008851	0.06501815160890498	0.09864823582316813	0.5098374179128574	2.470427340575705	0.2907726262590155	9453	3
cg06418531	5	177019065	-0.057266032651860595	0.6910200135058827	0.9339535229165286	0.04648006542197036	0.9770279369605327	9420	3
cg06418652	7	34355111	0.3526710987610627	0.1729320510254649	0.041413885875526774	4.678128415548534	0.0964178230760297	9442	3
cg06418721	8	144330593	-0.9727398625403818	0.5786940380955305	0.09277795780255228	0.006267433676367874	0.9368996929668305	5558	2
cg06418867	10	128153186	-0.2190424505132306	0.1446821684902695	0.13003697591185312	1.4654340379242201	0.48060141138857915	9456	3
cg06418871	5	68710831	0.10253163571735303	0.09183885683295204	0.2642382075434864	2.621877272951911	0.2695669122615595	9459	3
cg06418878	11	116643266	0.07002243784078986	0.7695769967923806	0.9275019546621838	2.4885493271323345	0.2881498379252644	9457	3
cg06418907	17	7982510	-0.1145274440865476	0.08139575620777802	0.15941421925392657	0.09987315308761284	0.951289756671666	9457	3
cg06418959	5	161275436	-0.016469472267448937	0.39887777954220666	0.9670650873528065	0.3337038860337147	0.846324906373953	9459	3
cg06418973	6	162683961	0.11288611084520027	0.2007219011968971	0.5738431335112965	4.306984645837856	0.11607806699241784	9455	3
cg06419093	8	144787766	0.16259338127486253	0.1867859259511539	0.3840382365878728	0.02942426836731923	0.8638030844151999	5562	2
cg06419180	8	19262414	0.11922597035042201	0.13134155286603028	0.3640076017441423	0.767640412417863	0.6812539013907771	9451	3
cg06419209	10	35639514	-0.016050782812992458	0.19484415142041495	0.9343464920020598	0.013009792570855959	0.9091898519341486	5551	2
cg06419212	16	89161567	0.07490847121808934	0.2487029577163442	0.7632646254220217	0.04019695797495621	0.9801021490867624	9458	3
cg06419219	1	121260494	0.07394835268316141	0.14308789717035703	0.6052932066800744	8.899389421760457	0.011682132854111085	9457	3
cg06419236	2	240650018	0.07553185278103067	0.2500171096836433	0.7625706981571888	0.38926149796282633	0.8231385466937757	9457	3
cg06419258	1	27320103	-0.9816317975026573	0.8617807977650547	0.25467243739702483	2.1849423976107962	0.3353866616714004	9446	3
cg06419268	1	206879950	-0.4678475130544746	0.15811553090530886	0.0030874263680008038	4.686783998941177	0.09600144846312358	9438	3
cg06419270	1	23857884	0.8796155769161094	0.6732519639968493	0.19137657926974155	3.3199347353209467	0.19014518488251417	9458	3
cg06419328	5	179345792	-0.22088383097450945	0.14541931386364587	0.12877652889190594	1.484633848659526	0.4760097583003985	9458	3
cg06419400	1	39284527	0.6059039745358124	0.3778995636766694	0.10885815707845181	0.5874526937191793	0.7454804666035948	9453	3
cg06419432	17	25707535	0.08605072400003057	0.15485395088183548	0.57842309399337	1.57501434153818	0.4549775641674223	9457	3
cg06419476	19	42636978	0.39352598729286464	0.584776808359669	0.5009786287355675	0.8564806455387763	0.651654788495596	9459	3
cg06419568	12	46776835	0.7527495747267855	0.5823269282986295	0.19612936273166529	1.1750436722554816	0.5557027021358966	9453	3
cg06419601	8	60214275	-0.09591521998883025	0.10939714618896568	0.38061612516979665	1.9375766843143813	0.3795426354207114	9369	3
cg06419659	1	153600132	-0.040684524074604364	0.05430102950969126	0.4537123340862898	0.7747086958604618	0.37876430977605074	5561	2
cg06419732	1	205498530	0.053157491340182814	0.04800847015315184	0.2681848401238223	1.8235112038526884	0.40181817168529954	9446	3
cg06419748	4	77587324	-0.22183209341870988	0.21246093766086524	0.29643558020000416	0.8471553499926563	0.6547003198464064	9456	3
cg06419750	12	129337910	-0.16108512782173495	0.13775454757958644	0.24225724437126964	1.661545537444436	0.4357124512362924	9441	3
cg06419761	10	72043661	0.27324546898247304	0.3962787982634214	0.4904908341051886	1.5817610056188367	0.4534453595430215	9446	3
cg06419771	15	42264912	0.13873639631462045	0.7354322834474055	0.850370237009407	1.1212239271591025	0.5708596116423473	9457	3
cg06419793	19	11376508	0.24489508423320702	0.24624081832374817	0.3199625299639914	0.9569110284169118	0.6197398323771377	9457	3
cg06419846	11	66083697	0.0429290622291172	0.21291409668371855	0.8402089539251661	8.171366177042586	0.01681165154663293	9449	3
cg06419850	17	4688683	0.043884678697056784	0.07609309544859336	0.5641262338212532	2.176257398570988	0.3368462449148082	9451	3
cg06419959	9	140354043	0.7061078492179169	0.6780377090211932	0.29769036740806737	0.09168114518976964	0.9551942341903651	9458	3
cg06419964	17	34965294	-0.07590982412672796	0.0753329604399906	0.31361890475885273	0.40002308272389936	0.8187213038645498	9457	3
cg06420049	11	125496181	0.07204931965282782	0.20712590438641595	0.7279507564847391	0.4999529542235561	0.7788191029306393	9378	3
cg06420088	1	155163590	-0.3718750289823084	0.5244029176025452	0.4782376689243376	0.21703766214267523	0.897162000136273	9458	3
cg06420129	16	24831018	0.08639013914103529	0.20168319063398182	0.6683994094505029	1.9107395852756646	0.38466987016260673	9457	3
cg06420179	17	65908049	-0.19615546052051913	0.26509274618416956	0.45933014387332655	13.734999709426011	0.0010410766564786392	9458	3
cg06420305	16	78133211	0.24175868208851517	0.6196031033576656	0.6964011306933064	1.0640724068920944	0.5874076695976904	9457	3
cg06420324	11	73309256	-0.8420468013978286	0.6091778014666127	0.1668895182900075	2.5700909035895947	0.2766380096521727	9296	3
cg06420362	2	47402907	1.0157188735414946	1.0557504341876534	0.3360082322899454	0.22231822905212056	0.6372791929583889	5561	2
cg06420480	17	78923244	-0.08051244568957668	0.22076244906272743	0.715334071821982	0.8679205372872114	0.6479379984294831	9456	3
cg06420512	19	44299940	0.08347154124244598	0.2680862363141809	0.7555263615428851	1.923078601166162	0.3823039521218721	9432	3
cg06420834	20	35169380	0.12514631047036132	0.10902285565036282	0.2510137318994672	2.7117227875744145	0.25772519592583626	9444	3
cg06421104	22	50903050	-0.17073396089301732	0.24261523163774334	0.4816051855929791	1.6401361716551954	0.44040166837312894	9456	3
cg06421138	6	111750934	-0.0887167758263468	0.11950039407498993	0.4578466249703741	1.8420221035413675	0.3981163213219449	9314	3
cg06421238	17	5993785	-0.1187445760603493	0.7253149090014067	0.8699558931096637	0.24584145663460294	0.884333762407731	9423	3
cg06421257	10	11936672	-0.09838204284608164	0.2329754477495422	0.6728169870067655	0.48099603013540815	0.4879715019853029	5561	2
cg06421526	17	43423130	0.0949815308110675	0.21363367555819604	0.6566088520225719	0.9219276255902593	0.33696934925842925	4864	2
cg06421590	4	3043752	0.004578000534308423	0.06375134128520846	0.942752905839951	0.8801680903233289	0.6439822952125543	9459	3
cg06421614	17	7121116	-0.10178416533667446	0.29754771127252017	0.7322931054017867	0.9359711248820871	0.6262625652949948	9448	3
cg06421634	5	72516057	-0.023548236760097263	0.1484098934975584	0.8739286684007805	1.3340051088866272	0.5132446974567586	9456	3
cg06421707	20	25228305	-0.16565306396858057	0.6665000957948218	0.8037153134196029	0.43387161106170297	0.8049816430156482	9458	3
cg06421751	8	2003997	0.08051473696487944	0.14218431025873024	0.5712101189644688	3.322297650859916	0.18992066903061913	9459	3
cg06421755	20	30697264	0.2868215736127626	0.6665492933522891	0.6669715208420636	0.38207186061762427	0.8261029054854386	9458	3
cg06421774	5	2066690	0.10741033129302847	0.07436304727302347	0.14862518339286332	0.13691613874611702	0.7113662410440488	5559	2
cg06422039	16	1128698	0.04083816850587659	0.08699322647689875	0.6387546017475317	3.2896841098198544	0.1930430505880127	9425	3
cg06422060	12	77459818	-0.37639992533882294	0.6417558834160072	0.5575289889092356	0.3570436413039557	0.5501527234401936	5559	2
cg06422108	10	31610399	0.1129482424931356	0.3349919935206628	0.7359910191760854	6.1027757756156635	0.04729324110844349	9457	3
cg06422146	16	70488547	0.7633151440940581	0.763033796265269	0.3171321005961083	1.6563738230178424	0.43684059940766007	9449	3
cg06422261	16	88712452	0.005033633995925957	0.23652142866112344	0.983020753261674	3.8392389916107983	0.14666275730887499	9456	3
cg06422309	10	1352781	-0.05330147929921503	0.04691121962639643	0.255864383273354	1.1754377086143786	0.5555932293856223	9455	3
cg06422381	7	158712651	0.20825699084433394	0.2358245918126417	0.3771815710752505	0.6295309791375302	0.7299600374416623	9450	3
cg06422464	8	144332645	-0.5015522472798556	1.1435932080191862	0.6609689724982681	0.14188935246751205	0.9315134255330753	9448	3
cg06422467	6	30720484	0.0860123195558365	0.2057214616072207	0.6758733778673823	3.0675924283078153	0.21571520985235165	9456	3
cg06422471	22	51169500	-0.622300635859297	0.34689262023973794	0.0728245459422018	1.8456323739059652	0.3973983157871744	9444	3
cg06422659	12	57481370	-0.48559245160161796	0.7024455191736053	0.48938430887787476	0.0426238939179006	0.9789135478307037	9454	3
cg06422678	7	150147922	0.8377431045556554	0.3500185378207647	0.016691895418989685	0.4815556942713913	0.7860162227493601	9355	3
cg06422685	10	134923599	-0.017254704980277875	0.09916945437459884	0.8618716442125063	0.4127084864459678	0.813544832488227	9453	3
cg06422693	4	48833587	-1.1469056124052988	0.7809701490134743	0.14195074942072025	0.3930022291664379	0.8216004155527075	9457	3
cg06422694	16	2954011	0.24623811171669177	0.10518287609912173	0.019229719142575038	5.6751788873948	0.058566674207699156	9458	3
cg06422757	6	36409495	0.11472593520259629	0.2854731213365569	0.6877723496012467	1.3285241248556883	0.24906794727932108	4914	2
cg06422883	5	72528296	0.35459639341403465	0.4693816629712087	0.44997644587268065	4.6679376524131	0.09691036244690063	9457	3
cg06422910	7	130352926	-0.07931699290151695	0.5579607967146402	0.8869574681577171	0.329425797979582	0.8481371701749166	9427	3
cg06422947	17	41167707	-0.24473422034837705	0.14514197694418243	0.09176283077598306	8.389834139355143	0.015071992335446203	9458	3
cg06423193	12	16189193	0.054545507166065155	0.10529399271780601	0.6044369398709034	0.1356576849857673	0.9344203929561791	9271	3
cg06423211	19	551401	0.013696396854449046	0.03433499331490294	0.6899632832920382	0.22919966439949874	0.89172291131451	9444	3
cg06423252	10	115861227	-0.16344752073455118	0.09730425677063548	0.09300457596804593	0.7406982505143249	0.6904932199279082	9456	3
cg06423354	6	30165652	0.1466144045226945	0.17636105604249455	0.40578669409259965	1.0724729207449557	0.3003875389437274	5479	2
cg06423357	19	55997780	0.7546687905545817	0.7950778651952434	0.34253112961753973	3.8224391764137264	0.14789989958458916	9429	3
cg06423425	7	2555549	-0.1448915073187237	0.14716099088498888	0.32483128947544954	1.676549664616052	0.43245593927517634	9346	3
cg06423533	19	4909366	0.8566259101599111	1.017436631521025	0.3998186161297513	0.8401206371335188	0.657007188887844	9434	3
cg06423920	3	62359420	0.16720534017416352	0.21941708596294981	0.44603410744220123	1.2930017048303115	0.523875691684011	9451	3
cg06423925	10	105883847	-0.07403734619020462	0.1667397423927648	0.6570213349866323	2.9177004803600983	0.08761263706793233	5418	2
cg06423949	10	130830901	0.02692555166707423	0.20751195449267193	0.8967608842560355	2.7117609609083635	0.25772027685779514	9456	3
cg06423975	16	87985059	-0.5317169134908067	1.2102106041471772	0.660401434076306	0.19517480829099793	0.9070230605155541	9317	3
cg06424065	4	6247640	-0.06785896010927844	0.09599258761579497	0.47961697083427374	0.7658838759408311	0.6818524878760057	9458	3
cg06424097	11	122848244	0.17782599995510817	0.5596398609780303	0.7506739921854207	5.030829620095048	0.08082937641422099	9449	3
cg06424110	10	60462320	-0.1429974664974088	0.11957719242360902	0.23175157173851424	0.09229703531889047	0.9549001321262134	9421	3
cg06424138	8	102701376	0.5231036899239386	1.0139179560654592	0.6059081231270591	0.7283267832511789	0.3934260813651664	5522	2
cg06424168	16	18994622	-0.16625218193716085	0.14886386613853939	0.264076929367474	0.7571690841460588	0.6848300716537125	9458	3
cg06424576	3	48646903	-0.001863160651666398	0.78751405105625	0.9981123057684651	0.36902747352252735	0.543534856157157	5557	2
cg06424719	10	70093223	0.13769839759997174	0.5503558846247905	0.8024335911609747	1.0770271802295979	0.583615099222162	9452	3
cg06424860	5	50678773	-0.13212392920822852	0.40948094610649427	0.7469512555302353	0.8865456690283349	0.6419320419765366	9457	3
cg06424894	15	45314789	0.08931940801587199	0.06277606864300117	0.15478666981033007	3.3594529084161087	0.18642496482985033	9457	3
cg06424997	20	39929561	0.21164302755071912	0.4396733441408421	0.6302576436072936	0.21659527545728413	0.6416464838177007	5562	2
cg06425026	16	2577404	-0.15481622177223758	0.22147270780313794	0.4845328457842912	4.635789027937316	0.09848071724597131	9452	3
cg06425136	16	31040922	-0.10550049321118095	0.14440314405197227	0.4650253899525352	0.7341375274653816	0.3915453335484264	5349	2
cg06425162	17	72935898	0.08868887759838597	0.10506044545880318	0.3985744088026698	4.815949784940794	0.08999736449492177	9456	3
cg06425430	11	118888778	-0.5097269495015051	0.45035186658803106	0.25770106066337956	1.7661168521188766	0.4135162667727298	9456	3
cg06425443	5	16466328	0.29359553792932214	0.7564913771326061	0.697940824393851	0.8530777051442332	0.35568312549255543	5561	2
cg06425556	20	33413664	0.4518897436936366	0.482031268563739	0.34851696536803967	3.5689239371227215	0.16788736538543597	9457	3
cg06425593	6	71998385	0.7272772321287967	0.4720280020734452	0.12337759731426409	1.149988370827335	0.5627081407125074	9414	3
cg06425606	10	134570062	-0.02330478530039374	0.16907958240541504	0.8903722197126457	0.730068737443946	0.39286090891939346	5472	2
cg06425727	20	36322585	-0.5373225588413884	0.7117297190009128	0.4502771223868898	0.4646832969562666	0.7926752607429403	9458	3
cg06425881	7	43594819	-0.23100131022278828	0.2350002143726367	0.3256156076630148	1.903915254124644	0.385984669332074	9456	3
cg06425919	11	17741925	-0.09984018454682596	0.15788214606667406	0.5271440903399274	9.246656685751253	0.009820057091094092	9441	3
cg06426011	16	12798592	0.3200221795101228	0.7239280811938578	0.6584432577980903	0.9012761003960854	0.6372214426175316	9442	3
cg06426027	6	33232644	0.07402904388399226	0.26403294823437423	0.7791874734299105	5.4736902551299575	0.06477437978033529	9449	3
cg06426087	16	46739767	0.002123165127518264	0.45143952122971137	0.9962474831056763	0.6350610726395104	0.42550493367264075	5555	2
cg06426253	16	67314073	-0.2086916593713886	0.2792808999408855	0.45491481380542276	0.2546166073726209	0.8804621810123161	9458	3
cg06426416	4	5710403	-0.20577335867268887	0.22796495131843017	0.366709828606144	0.08618070463733607	0.9578248444617165	9458	3
cg06426436	5	133339613	0.465839722982963	0.5387445439005907	0.38721639534581165	4.479093170447656	0.10650678518297532	9458	3
cg06426612	6	65230924	0.3128550796533433	0.15545558528070244	0.04416677282300335	0.49799433294263523	0.7795821823500447	9452	3
cg06426736	19	2216482	0.022990715996388307	0.20996205376446941	0.9128064086449733	1.9664215096197686	0.3741079993977953	9459	3
cg06426831	1	100435258	0.025543034327489347	0.31196418293413275	0.9347436502329245	3.1476989426536095	0.20724585786826827	9458	3
cg06426961	11	404094	-0.09443190519119639	0.4786710332458728	0.8436089464619809	1.1800364768044036	0.5543171747827317	9439	3
cg06427054	4	54963174	0.017945195913862823	0.08457650460264024	0.8319688859591369	1.0480439265616226	0.5921342102547239	9449	3
cg06427176	5	178854265	0.16327304949449375	0.10225486022040793	0.11032667624119384	3.3481825592208896	0.18747846760420886	9457	3
cg06427502	11	3012800	0.20649398453142795	0.3207976427941601	0.5197769815434785	2.53886241802329	0.28099140171047743	9457	3
cg06427514	17	40332731	-0.27906209818761657	0.2568449000492972	0.27725764416520565	0.06807210141193769	0.9665366596804915	9455	3
cg06427561	5	114598649	-0.18088425793476423	0.36336810811819265	0.6186257653135214	0.5864632090466042	0.7458493786019661	9438	3
cg06427611	22	44417745	-0.1312905899318225	0.2364237208878406	0.5786764687718237	1.4861693431074856	0.47564444338257705	9456	3
cg06427759	5	115419633	-0.8403001765847353	0.24420083798363076	5.795238614229286e-4	1.5258976508944633	0.4662893916654015	9456	3
cg06427772	10	134230646	0.5134985544319226	0.9172096211924674	0.5755826868662677	0.9314069881929087	0.33449758677370833	5554	2
cg06427779	5	54180079	-0.003193695551149312	0.23752994866374935	0.9892724112840301	1.6771674843334177	0.43232237000358276	9458	3
cg06427867	21	31588661	0.03811366749811075	0.14087757918916236	0.7867413142927193	3.41008469104729	0.1817646890914604	9453	3
cg06427957	5	81601203	0.15990636216506618	0.2041973899138031	0.4335701564308389	2.611196947798613	0.27101029391454995	9458	3
cg06428091	16	3340853	0.014295255251739369	0.27627224428130653	0.958733184159519	8.487294236319382	0.014355141357961398	9457	3
cg06428195	10	101191157	-1.1503209739422113	0.6031455848495972	0.056494325541167116	1.1032267245545433	0.5760197317991336	9456	3
cg06428196	2	19338174	0.03336796703656351	0.11769284284634744	0.7767802568529613	2.8511284323073274	0.24037280272282469	9456	3
cg06428425	21	44837027	0.24338577153664667	0.2076819278786557	0.2412307877447123	3.3978323667872967	0.18288162682395454	9456	3
cg06428620	5	140864276	-0.025654887185220868	0.2058692768786577	0.9008264788753927	0.6342125314508305	0.7282533626418232	9408	3
cg06428742	16	18994943	0.05980535496252196	0.08245035041901864	0.4682373888050757	2.4445394139476746	0.29456084082965167	9254	3
cg06428797	19	49996158	-0.2726188873571132	0.16832424544752633	0.10531702995756188	1.8192888118829424	0.4026673847081504	9444	3
cg06429138	11	72860376	0.22375275360118946	0.24162339796124932	0.35442557567217653	1.3548764145977545	0.5079165039077878	9456	3
cg06429194	11	128080305	0.021786078100350742	0.06876960317849143	0.7513968228138499	0.07819690792829172	0.7797559401569705	5559	2
cg06429195	3	16646582	-0.026214022594085486	0.20055126056798137	0.896004850252931	2.2102013869239623	0.33117753315064813	9456	3
cg06429214	5	110062417	-0.010269058402560913	0.042387969217870566	0.8085759828532221	0.2075974533049502	0.9014067083096667	9454	3
cg06429439	6	21971325	-0.21720538204427542	0.11395513504785526	0.056642356324075674	0.13199082869290352	0.936135157073281	9454	3
cg06429466	7	142583296	-0.015999890012697287	0.2190288961965999	0.9417669502484414	0.43593147506102775	0.8041529934619613	9452	3
cg06429555	11	72542625	-0.2120428345854794	0.12677621065883624	0.09441081462594682	0.30834091084830617	0.8571259067988352	9454	3
cg06429617	19	12267685	0.13957446380559835	0.34368381934267017	0.6846595809392244	3.3090358097727837	0.19118420246173537	9452	3
cg06429636	16	31088007	0.31356536392077367	0.22739598937108588	0.16791333757449384	1.0503373326569392	0.591455597309329	9452	3
cg06429887	14	24600500	-0.20418700774242324	0.2434486727623374	0.4016224478406671	4.068164280713786	0.1308004839088558	9455	3
cg06430029	2	85363190	0.06549117696637714	0.1765878539397005	0.7107341937945133	2.9515633954415126	0.22859996111529657	9447	3
cg06430061	5	75013592	0.003772624440196274	0.10328631448524983	0.9708630361805183	1.4267850347948343	0.4899791119804496	9458	3
cg06430102	19	1151960	0.04105413679885376	0.24882859728847684	0.8689521486907209	2.014218304281322	0.3652734045857768	9458	3
cg06430220	19	56613559	-0.0909876277519197	0.1382155684504071	0.5103438950438468	0.1464334524382745	0.9293993829828109	9458	3
cg06430309	7	2397685	0.20092457455694612	0.14617107009990188	0.16926011153677387	0.06388018648263	0.9685646039072275	9459	3
cg06430387	10	60094511	0.1413398453985112	0.10542426892191437	0.18002549058999867	0.04082598673960042	0.9797939413351558	9457	3
cg06430424	6	31692808	-0.2984381826388473	0.2559720061906894	0.2436542145420822	1.1906840854102707	0.5513739401766089	9456	3
cg06430465	16	1014935	-0.3425894398757783	0.1490789269473473	0.021559473460661973	2.2780174367171133	0.32013620972651746	9414	3
cg06430479	11	95091989	0.42370057081597806	0.33260624928141236	0.2027058174162063	0.1679929621109985	0.6819017203185677	5560	2
cg06430509	21	44853470	0.1904745342960991	0.1652054500698751	0.24892864510320092	3.68227789935288	0.1586366440212348	9456	3
cg06430753	5	958808	0.17160348556583793	0.2113153592264582	0.41674977785580486	8.204214098673823	0.016537792719716744	9459	3
cg06430772	2	236443508	0.039187137240367355	0.07670241693183687	0.6094222458459848	2.631745349973304	0.26824013461292795	9457	3
cg06431025	2	945298	-0.04641003204556414	0.16323736508688982	0.7761727445713119	2.9786983331603127	0.2255193833380809	9452	3
cg06431105	19	18572378	-0.03361746120974214	0.557386598597536	0.9519066293686747	6.351540898567767	0.0417619162484971	9390	3
cg06431188	19	47727226	-0.08159749438023982	0.27946436060772006	0.7703033099960872	0.6561712571022489	0.7203013387045053	9458	3
cg06431514	10	11299076	-0.08085464707364404	0.1918882827704686	0.6734899393799924	9.667181467557047	0.007957895219286477	9457	3
cg06431527	6	32158513	-0.06441570090688122	0.2233720291785395	0.7730569886012277	0.1518245346740501	0.6967978298269304	5550	2
cg06431586	19	34745288	-0.8498191041982386	0.6839972512332854	0.21407773731298102	1.3972424868859294	0.4972704462489309	9458	3
cg06431604	16	48640483	0.4397295371509882	0.261518696129771	0.09267633801715632	1.0805811184273326	0.5825789540967927	9455	3
cg06431681	2	202330990	0.06989676408704992	0.20189897996892933	0.7291948816026161	3.729523545407617	0.15493311478588107	9458	3
cg06431702	11	66624841	0.5072663307653563	0.6772873909832144	0.4538767170649216	3.1813396869601496	0.20378905923228038	9439	3
cg06431864	5	179868587	0.42973357565340525	0.1908674265353824	0.024355357028520083	1.2703026298284732	0.5298553072410521	9458	3
cg06431877	16	55360182	0.14251543234002526	0.13085778534082082	0.27611579342508097	1.2523331949365266	0.5346373579819527	9457	3
cg06431905	5	148931119	0.2154912311636554	0.7517193533598707	0.7743692439234782	2.826620517582682	0.24333644186752937	9449	3
cg06432036	6	170595385	-0.058444679807581626	0.15660254591725764	0.7089966988795176	3.3029260303564922	0.1917691421223652	9459	3
cg06432061	6	136664587	0.07228586549847643	0.16388958711231016	0.6591663615636346	0.674934592935095	0.7135753107582474	9450	3
cg06432096	19	41082678	0.5061588955195846	0.670895322894404	0.4505773408079755	3.007693476924273	0.22227348553729154	9458	3
cg06432278	2	101869599	0.7060901878559002	0.5508453483796986	0.19990222739523583	1.50255333492089	0.4717638825203144	9433	3
cg06432426	2	484825	-0.16760041696515385	0.1162499690824555	0.14938013730462674	0.06946903950998135	0.9658617994508876	9459	3
cg06432462	9	80646879	-0.24310728056243233	0.33803433179823156	0.47203047659017816	2.867129463050084	0.23845736886574026	9455	3
cg06432479	1	47690981	0.4350595431440191	0.5140390092844667	0.3973546718101745	0.6083502701420531	0.7377316524506194	9458	3
cg06432487	10	126623651	-0.06497906389095308	0.2859642589328375	0.8202465180571803	1.7874718937362144	0.40912442693602125	9454	3
cg06432529	16	67943225	-0.3536339967736746	0.20460380730552608	0.08391935842023249	2.1915404685089683	0.33428203229299963	9456	3
cg06432538	5	67512385	0.36348317802912683	0.6342041329273393	0.5665547935646751	0.04760640673701029	0.8272819142442203	5555	2
cg06432655	19	36523405	0.37924586351894174	0.1791018564303378	0.034218532318278073	3.0361154731855033	0.21913709584713978	9459	3
cg06432753	4	146118165	-0.004727957676587575	0.14270648077567588	0.9735704054133475	0.8638346976655203	0.6492630368154192	9458	3
cg06432843	22	50441550	0.06776313461817517	0.18622092117765615	0.7159433459536065	1.885226552064774	0.3896083496777331	9454	3
cg06432875	16	27865008	-0.012048660690266536	0.0953155283636106	0.8994088421390949	1.298395195154995	0.5224648356614005	9456	3
cg06433023	6	108488544	-0.0173740916330049	0.13159843433682927	0.8949656696496898	4.423959533225151	0.1094836816769204	9450	3
cg06433132	19	39662346	0.11869280288416474	0.3725214087397122	0.7500146210948231	0.031932894619963084	0.8581750167304363	5562	2
cg06433283	6	169129577	0.04709300877539871	0.1581812454427293	0.7659203113484947	0.6067484333851485	0.43601471569422656	5561	2
cg06433350	11	3115015	-0.15253887949069153	0.2425426776413797	0.5294042966902609	0.12593838782277067	0.9389723993105282	9459	3
cg06433467	5	67730071	0.1731895145698104	0.16394414081653705	0.2907885026800808	3.7948836128750116	0.14995173453410646	9457	3
cg06433658	1	150979092	-0.7532459978874363	0.5012476103708996	0.13290550455211422	0.24806211840085757	0.8833524042373005	9459	3
cg06433801	4	83384006	0.20538768909933494	0.14481868000819573	0.1561206179279784	1.2092348434678388	0.5462833828155013	9446	3
cg06433816	9	140311437	0.0749469589518315	0.0458962858891565	0.1024766766602633	0.027502560460834227	0.9863428367201343	9451	3
cg06433879	20	10200138	-0.49226324649797126	0.35059243726809536	0.16029212640179283	3.1939077708548083	0.2025124555521961	9449	3
cg06433895	16	68873850	0.16803568257486068	0.1436074630608076	0.24195907521211418	2.272890477470269	0.3209579251522591	9445	3
cg06433985	10	134998121	0.05084613162188487	0.1698468540310569	0.7646618869237999	0.36768196963955657	0.5442705123969616	5393	2
cg06433995	6	13615570	-1.3414489166483734	0.6999199293606991	0.055291968745344276	1.649996710150369	0.4382357133291562	9455	3
cg06434061	18	77748058	0.29081139924475363	0.3883289968745871	0.4539301876906445	5.018768091608612	0.08131831217356213	9405	3
cg06434311	5	129987014	0.2185592546548792	0.22249041675113954	0.32593676042827757	0.7717472955940943	0.6798564216101989	9457	3
cg06434316	5	157157993	-0.17313642835790158	0.15093625003869915	0.2513472593082028	2.1191661436953972	0.34660028762714584	9449	3
cg06434344	16	3515991	0.23949229968203023	0.23202950589070218	0.3019957067301199	3.3655798066444222	0.18585473531698726	9448	3
cg06434353	5	114951632	-0.1620153536818879	0.16839169915846802	0.3359823728358034	1.1891736732368983	0.2754962995614835	5412	2
cg06434428	5	83016630	0.17488045437447503	0.2050706489193705	0.3937804882588161	1.1879110522848497	0.5521389595103412	9454	3
cg06434451	1	32802291	-0.11977763626320746	0.1878272096621704	0.5236682067893677	0.2867276047718064	0.5923252301381526	5559	2
cg06434454	5	5146320	-0.6082429234408044	0.4681647683679557	0.1938729150979911	0.887249594142621	0.6417061456893799	9426	3
cg06434455	7	54826947	0.5168100616619732	0.9874410927292838	0.6007076250024339	0.6509221521290725	0.4197831789599956	5545	2
cg06434470	7	154429544	0.04398014426869961	0.14908961088933553	0.768000494302451	0.21508695086580437	0.8980374790339306	9451	3
cg06434480	5	74632940	-0.21013954867165457	0.8213091640464837	0.7980595194183762	0.34506476926311097	0.8415310356979511	9433	3
cg06434709	19	3594720	0.15279124260081092	0.16851855559859735	0.36457968825499715	8.678486936446426	0.013046394482889006	9452	3
cg06434732	16	12322653	0.12265508890934448	0.1799865639066269	0.4955753900554071	0.7875694790956073	0.6744992336244451	9459	3
cg06434738	16	54115019	-0.06996185013835589	0.1052105753586498	0.5060698404530349	0.9186462875924835	0.6317110783977019	9378	3
cg06434775	18	77866101	0.11967788496369017	0.20463240665994975	0.5586531095808203	1.0356271195015845	0.595821853720482	9457	3
cg06434864	11	57416254	-0.13450240050005563	0.2573948002840551	0.6012854213150619	0.1675105256231582	0.9196563026531954	9423	3
cg06434874	11	66248366	0.06535911740168739	0.09515051715542841	0.49214424235742193	4.800445326251669	0.09069775599504357	9456	3
cg06434972	7	44122219	-0.7560459373745815	0.6184573106245542	0.2215296799398382	2.7084201939380996	0.2581511282954255	9455	3
cg06434997	6	153304301	-0.8094393467045892	0.28776556520226343	0.004910562529357629	0.8284149236167329	0.6608638330371206	9410	3
cg06435046	6	57037099	0.4938414611251019	0.8791444479539638	0.5743002622696842	0.6218033988860943	0.7327859055916404	9271	3
cg06435260	16	30886591	0.43617652580847616	0.7951162918821862	0.5833009397075078	0.14504434935671598	0.9300451229801571	9449	3
cg06435363	8	17206671	-0.08174968176861772	0.07885697462978739	0.2998836365782387	1.7649896390357074	0.41374939293527846	9388	3
cg06435374	8	26474480	0.4247016000238875	0.2267835457902449	0.06110735364526358	10.995125146600211	0.004096744794008409	9459	3
cg06435511	16	87450926	-0.021656743165459874	0.5986075774566019	0.9711400040713679	0.7822970676313539	0.6762796981747442	9396	3
cg06435639	8	37756942	0.1844371022612227	0.6601897243748024	0.7799610088551334	0.5055485444511714	0.7766431719737895	9448	3
cg06435751	17	79663509	0.058199423056872764	0.27222987605337445	0.8307125484822617	1.3529751765848417	0.5083995685589368	9459	3
cg06435765	18	596713	0.002323639748376027	0.12415597170412733	0.9850680718191158	4.632354726698708	0.09864996874414922	9454	3
cg06435786	2	99135014	0.5084039911478397	0.2779892703501705	0.06742029588221231	0.3279251474256424	0.8487737877372936	9453	3
cg06436032	6	144474807	-0.024677418499172377	0.256378393208099	0.923318928824814	1.130358264872311	0.5682583441381859	9455	3
cg06436185	7	151442351	0.04055729836787825	0.13780704798918936	0.7685248794267477	1.8209183600738992	0.4023394353744497	9449	3
cg06436488	16	84560887	0.3843686150208775	0.2584292354769637	0.1369286348155245	3.3910701697876244	0.18350101413274628	9457	3
cg06436504	3	99833735	0.0026311874970443264	0.27204187996054086	0.9922829854387727	0.4708579605667515	0.7902317830532707	9446	3
cg06436508	17	56619769	-0.024141924922139332	0.2715586845835583	0.9291603362403066	0.48734960857449766	0.7837424625148001	9459	3
cg06436573	1	69436335	0.07579067177765444	0.1694365315078789	0.6546511758566721	2.9329004108788896	0.23074312378931336	9456	3
cg06436626	4	3257686	0.37894101605806196	0.24419839603558777	0.12071602074010282	5.973412270301951	0.050453349841449904	9457	3
cg06436655	19	9938652	-0.0888816468988779	0.5947183823633119	0.8811972540426145	0.5201227141925188	0.771004277768552	9371	3
cg06436658	7	16254882	0.03780490852391636	0.1444476632457481	0.7935369672586766	3.791717712185976	0.15018928865253114	9446	3
cg06436663	17	41718597	0.3396983603409109	0.25300796132563164	0.17938889022899818	0.846153764584096	0.6550282711010192	9456	3
cg06436667	17	78058704	-0.11331045477689491	0.1795983151449646	0.5280990752210496	0.2393322006787601	0.8872166285964064	9449	3
cg06436673	1	163074088	0.12962037011114871	0.19827777369886532	0.5132849882117938	7.15885873876645	0.027891609521431507	9454	3
cg06436854	16	89043527	-0.024307410478102164	0.11584751108808898	0.8338062378745786	5.449870572279006	0.06555044460309603	9403	3
cg06436865	7	75807771	0.5328934221641036	0.7641445648948764	0.4855696933316982	0.2403630436603232	0.6239440284126959	5555	2
cg06436905	4	157997167	0.19109542048171776	0.34042507094465274	0.5745633531988443	2.2503545536944225	0.32459491909363525	9456	3
cg06436997	7	44836151	0.8915890636247691	0.5190259879439247	0.08583091439118672	0.6974288891795959	0.7055945878569053	9456	3
cg06437004	12	21810458	1.0377097242351716	0.6690432765885432	0.12089323004923298	0.21666601410436118	0.8973287298756886	9457	3
cg06437052	1	205897159	-0.012311902375676765	0.2363578031931777	0.9584568987125076	4.736219469200018	0.09365759677393254	9456	3
cg06437144	17	45973627	0.14533699178759146	0.13164249647184806	0.2695810257768506	1.0830981145335372	0.5818462407731362	9454	3
cg06437173	10	50666820	0.027295723699233727	0.1584142275648463	0.8631969586295295	0.23368940343459516	0.889723354944093	9449	3
cg06437206	8	144887347	-0.10653933780850405	0.17842535382280963	0.5504347845254434	1.1411068162656948	0.5652125589055252	9449	3
cg06437222	6	99873228	-0.8668805476302747	0.5982271395340397	0.14731451247005065	0.10258556933943747	0.9500004842320635	9378	3
cg06437396	6	108437013	0.08956394964169744	0.11672774852792409	0.44290954312774083	1.2452397855273576	0.5365369254259098	9459	3
cg06437417	11	111895279	-0.14595301398422225	0.3300640751991141	0.6583473799372537	4.523433518116953	0.033433670033663314	5551	2
cg06437430	5	1033714	0.2651152554584292	0.2260695579275672	0.24090994763801038	0.3385859905640509	0.8442615025071287	9453	3
cg06437464	6	127441704	0.03879317219702329	0.14338822195912398	0.7867398987543957	0.6710039004666769	0.7149791123342826	9458	3
cg06437740	13	48575927	0.02504688660916315	0.05973166899657144	0.6749797963910225	0.26010295614713475	0.8780502294228223	9458	3
cg06437747	1	2890836	-0.11954367326300601	0.14730873102106865	0.4170683129374704	1.9472084362922064	0.37771919940108545	9459	3
cg06437774	17	38658717	0.04272690790732993	0.2674706933595437	0.8730825343473155	4.8351685964151425	0.08913668523528678	9456	3
cg06437840	6	33048529	-0.03045973186205583	0.03376665611472593	0.36702213207423684	1.819223686193154	0.40268049691722685	9447	3
cg06437922	1	226308360	-0.158163361266003	0.2164649847324536	0.4649838744755781	0.671494632320023	0.7148037023425304	9459	3
cg06437942	9	131710387	-0.5353642341805216	0.47174180175512176	0.25643102109438015	0.7275101569478188	0.6950614093985596	9453	3
cg06438011	1	155064101	0.1871085178346597	0.7555175203465048	0.8044005058017768	0.4278541198481183	0.8074072752228976	9455	3
cg06438300	12	62586587	0.9643739923083643	0.41377177688634703	0.0197696800347294	0.616051545262095	0.7348963775518002	9437	3
cg06438312	1	3407078	-0.37670335351143924	0.38195172923809806	0.3240060040720149	1.1375346147375773	0.5662229875839405	9452	3
cg06438337	1	202858236	-0.32936757760844143	0.6487969567580563	0.6116925459429057	1.2874025746471163	0.5253443706547362	9445	3
cg06438385	8	144886159	0.1542879884834741	0.22830250995382512	0.49916442987602466	1.049095963952844	0.5918228184959428	9452	3
cg06438404	16	85832847	-0.04447815468790233	0.6891236255270425	0.948537813350384	1.4679661620234354	0.2256668618504466	5562	2
cg06438484	17	42385194	0.34747233903542896	0.24837711113422822	0.1618217236723225	2.37084835734641	0.3056165159921458	9459	3
cg06438530	13	75196940	0.092364866496442	0.15975877418524442	0.5631614528999314	1.9027810490060948	0.3862036243049878	9455	3
cg06438559	5	136478693	-0.2316294897110281	0.14443712497626668	0.10878680359241112	0.46456676096086524	0.7927214496888663	9458	3
cg06438667	7	6676168	-0.04545195315860051	0.17385933663761355	0.7937613380002214	1.0903965005915492	0.5797268409288566	9452	3
cg06438797	16	66876872	-0.09369232877255236	0.23836235920372312	0.6942701474951758	0.7835550756369256	0.6758544492932345	9455	3
cg06438815	21	46292710	-0.1347618783054521	0.4147045066742552	0.7452122546782165	0.3860477772832183	0.8244622786199652	9442	3
cg06438881	9	140343854	-0.355743466908885	0.30692355538991384	0.24643086474468176	1.043656897894122	0.30697249678577715	5561	2
cg06438942	6	31805329	-0.31774084452320905	0.372031792240353	0.3930667237331279	0.06416226995966404	0.9684280055048908	9451	3
cg06439005	5	172754848	-0.11999628500634534	0.47346137565097723	0.7999245751064848	0.20253530631432265	0.9036911247309346	9454	3
cg06439124	4	159131785	0.03479747975546449	0.3390404945196873	0.9182525263464252	1.0779637447664534	0.5833418665995989	9450	3
cg06439269	4	2256756	0.0031286273959936378	0.2505775611149491	0.9900381397767053	2.5290496055712253	0.2823734473394536	9458	3
cg06439280	5	56218527	-0.1558513947081268	0.319711574126847	0.6259217660262559	0.06831462389098986	0.7938066778401318	5560	2
cg06439293	9	93956212	-1.534461269958606	0.6088505906300558	0.011726846250845063	6.659435382305539	0.03580321120434452	9454	3
cg06439489	5	176044620	-0.2675660538594856	0.14859485067166764	0.07175940464305088	0.9005946363941703	0.6374386013490914	9409	3
cg06439547	1	230779251	0.015857053033475805	0.0922315761916788	0.8634953047010919	1.3304336650420117	0.514162028569889	9447	3
cg06439736	10	133955534	-0.18487759597348827	0.20805193223121565	0.3742112458979763	0.690120807322103	0.7081775756576005	9457	3
cg06439777	20	44509809	1.108243503603247	0.5615261505491527	0.04842410410160428	2.6901579702179674	0.260519129915442	9457	3
cg06439809	19	41283578	-0.22880977777991537	0.6826704132882208	0.7374978063833688	1.2713409969641085	0.5295802864715214	9457	3
cg06439889	6	72077399	-0.1760900951742962	0.178544439593242	0.3240086859095325	6.330703931030031	0.04219928650637331	9444	3
cg06439941	7	93550756	0.07995231230059084	0.15631329342456757	0.6090096645507515	1.0179077009373967	0.3130158229664519	5562	2
cg06439982	16	2802372	0.05641716422824767	0.699379236173234	0.9357063955181011	1.2082087245383317	0.5465637305868813	9457	3
cg06440041	10	81209907	-0.1049276993141822	0.2267955690574532	0.6436129577604799	2.0462520518405585	0.3594694710826607	9455	3
cg06440065	19	30206617	0.056045050407664214	0.2750734303660032	0.8385521658474674	1.0214922187509838	0.6000477105311111	9380	3
cg06440087	10	7745191	0.21175055581816424	0.19485749018855175	0.27717186150053674	2.443297883862116	0.29474375066875375	9454	3
cg06440270	17	40901994	0.08477144040850676	0.25304073789197584	0.7376167593092676	0.3891051140142875	0.8232029120382329	9459	3
cg06440275	8	2005701	0.13557979111551874	0.1516663220283308	0.3713568197433778	0.632563766972608	0.7288539693102785	9450	3
cg06440287	16	21739761	-0.02224846580947683	0.15911854047071727	0.8887996709832965	3.1862966951325857	0.20328459263575116	9448	3
cg06440348	4	81111527	-0.12751763081902648	0.07595439141215328	0.09317717272785847	0.7242146237775204	0.6962076524747628	9458	3
cg06440361	13	50590075	0.02152258215221136	0.1943353100503202	0.9118148136078703	2.659087557226137	0.26459794901085015	9452	3
cg06440373	5	176085644	-0.10901455223263241	0.2397332817546315	0.6493015834579843	1.1823295556928446	0.5536819924775996	9458	3
cg06440404	4	170176388	0.030323202787330143	0.1114643387008837	0.7855881997863681	0.027429726848515155	0.98637875683007	9357	3
cg06440414	8	142149205	-0.011489208715159098	0.17602704695085222	0.9479593745737227	5.29136274610841	0.07095698908395226	9453	3
cg06440519	19	51142375	-0.0450000761101673	0.08898358172627766	0.6130587559106906	2.814226920530577	0.2448490305351219	9450	3
cg06440553	19	41222923	1.3701356737480035	0.949089123510415	0.1488424461633241	0.36647853583977763	0.5449300529191878	5562	2
cg06440615	20	271425	0.27554245866011845	0.2635339432529276	0.2957608793315072	0.9413676847094496	0.6245750113646886	9352	3
cg06440646	4	146403418	0.1736464010641398	0.4099122036381938	0.671844046524279	4.893494262771638	0.08657474523680045	9419	3
cg06440665	1	32133300	-0.515350698273123	0.9049529366359872	0.5690318641421779	0.28602270524482687	0.8667442290196737	9396	3
cg06440946	1	95699313	-0.11644505625858675	0.19560811444514595	0.5516445080075574	3.29630866145497	0.19240469654575518	9458	3
cg06440958	10	11864468	-0.035194926028897275	0.15933325409032717	0.8251790440846282	0.0917966632048803	0.9551390647126582	9457	3
cg06440960	1	155828926	-0.30671452007257854	0.28045440880285427	0.2741154637054175	7.304165496103527	0.025937052139483777	9439	3
cg06441001	16	89307764	-0.254892746240435	0.24538240423643543	0.29891765782094937	1.3855608125143968	0.5001834207863328	9442	3
cg06441024	8	43059519	-0.2794438584862588	0.2517720290589921	0.2670385542629598	1.1100595596175336	0.574055165688831	9455	3
cg06441106	1	151512215	-0.12076154273998632	0.3067298878164592	0.693797760742483	0.24009810819051444	0.886876930704652	9458	3
cg06441116	1	2500814	-0.086057126672722	0.21129798048590773	0.6838034444897225	0.8268736290729969	0.6613733222401437	9447	3
cg06441150	1	111990835	-0.11661668843955572	0.09275837102826988	0.2086778498297034	1.955892437470535	0.37608269783121284	9451	3
cg06441398	11	70317455	-0.019734702478706793	0.15290868287614484	0.8973085794754343	0.8409714794111975	0.6567277435865054	9454	3
cg06441568	4	85419504	-0.06812608265815585	0.38100434458554744	0.8580895808550653	0.6257097483073663	0.7313560435322993	9456	3
cg06441668	20	17207246	-0.6928731987618801	0.39676328817026424	0.08075644213723272	0.21949515479005355	0.8960602926249939	9454	3
cg06441946	5	145583671	-0.5438722334039022	0.5268578704985273	0.30193439780335674	6.590445690058502	0.03705978553794616	9458	3
cg06441968	1	40627537	-0.2342343176442324	0.41992934360482004	0.576984654766939	1.6690223436612313	0.43408662334774	9407	3
cg06442073	6	63226373	-0.47721308750106284	0.2854587461525574	0.09457540711229899	1.0149237768818218	0.6020216394188225	9452	3
cg06442090	16	2021862	-0.2360120169244655	0.6686506834853647	0.7241127419049357	2.496316392821831	0.287032968668396	9456	3
cg06442097	1	223210807	-0.036736059835145066	0.2911051901782202	0.8995774594016179	0.05207888701295539	0.9742966591742515	9459	3
cg06442148	7	138457868	0.1728836136784885	0.2508673686017313	0.4907329748126179	7.436887391345989	0.02427171263828348	9459	3
cg06442162	8	92406857	0.17282188416896452	0.17230887844672388	0.3158718404946556	4.3134524261975553e-4	0.983430044319442	5495	2
cg06442192	19	48059856	-0.19364669008212088	0.28120578157359455	0.49105624299483774	2.8777316728795244	0.23719662595333768	9456	3
cg06442199	1	92414344	0.03164784506105284	0.04989438277671346	0.5258871742006936	1.5357208453370303	0.4640047811211705	9458	3
cg06442240	16	19129228	-0.09733025008288149	0.09952345997796627	0.32809268080568954	0.21255321209376637	0.8991758961842753	9405	3
cg06442294	19	18404194	-0.814642431841685	0.3303741676982586	0.013670093205842875	0.2026626426884109	0.65258016741654	5561	2
cg06442372	1	205745707	0.2199154215948887	0.14910421441432756	0.14023651657636055	1.4951766042784749	0.473507132960365	9442	3
cg06442489	19	58630612	-0.06315559908669569	0.1236984157626385	0.6096584212636788	0.8156060444935916	0.6651098777693962	9454	3
cg06442530	7	102941673	-0.3434714839096746	0.2621398451330395	0.19010772599510628	2.5205608733378795	0.11237061057445204	5560	2
cg06442637	17	25761958	0.05639014523534059	0.2575787560804827	0.8267093303466191	0.39831182047270697	0.8194221270756451	9450	3
cg06442684	5	172982992	-0.013705272446978816	0.09214419322804326	0.8817609793821632	0.5611885065302956	0.7553347479207699	9456	3
cg06442723	2	97484665	0.14399376210163228	0.20170530261972267	0.47530021838008474	0.2293081390080571	0.8916745479791965	9459	3
cg06442750	10	129910413	-0.1129288521199419	0.15324102300890893	0.4611611686956212	0.844980593823592	0.655412613822389	9433	3
cg06442790	1	89458396	0.33369836184071894	0.6918395561476252	0.6295680600878977	5.313920991152339	0.07016115311307339	9430	3
cg06442836	22	28314637	-0.5689876919129545	0.7463817257827493	0.4458642635779116	0.003915008937166467	0.9501088934331846	5539	2
cg06442865	17	48913413	0.45620678150480465	0.3407638147589892	0.1806432576642504	1.4961848643360531	0.47326848395591303	9362	3
cg06443034	17	78417973	-0.06491361217646212	0.06922069497720797	0.34835875224876467	1.277763759474853	0.5278823301181824	9458	3
cg06443114	2	240451506	0.24751928842904536	0.25122964256740593	0.3245105063168028	0.5268284800607574	0.7684235195912156	9458	3
cg06443175	17	48207519	0.7565827854934764	0.7085916268309087	0.2856434376081994	1.6118996017354894	0.4466634836587781	9448	3
cg06443231	17	78655265	0.08702347818167575	0.25611472836768445	0.7340198116030583	0.5790919590998795	0.7486033716734478	9457	3
cg06443354	10	116043534	0.17051608653658074	0.20542155477331706	0.40649420808907283	1.0820372593669358	0.5821549499351715	9455	3
cg06443533	1	1182424	0.07220682384001707	0.13947425237414696	0.604662578124596	4.290829559400976	0.11701948966771365	9450	3
cg06443542	10	100206752	0.016983938317681954	0.19496087064065679	0.9305804201547065	0.6318900402641139	0.7290995348618322	9458	3
cg06443583	11	65626142	0.19107262049977009	0.28594103130866866	0.5039907052727288	0.31797201494863314	0.8530082946260971	9331	3
cg06443644	1	1846046	0.10677948994634891	0.20077470351246468	0.594838638981136	1.8908422914029077	0.38851591463521024	9455	3
cg06443648	11	130057711	0.18690347751412106	0.24298894769954665	0.4417834357251107	0.9528616786218052	0.6209958751688454	9458	3
cg06443678	17	55785087	-0.024288925660196355	0.2727244247006942	0.929033968811739	3.8629673334350767	0.14493300660840905	9436	3
cg06443831	2	26052597	0.14031943831317648	0.13660965531755598	0.3043469743853364	1.5662419904338456	0.4569775585930724	9444	3
cg06443918	10	104210692	0.3699240331010179	0.4828527568974037	0.4436038206496924	3.615241387602774	0.16404398370348772	9363	3
cg06443973	12	105501904	0.11669513257174863	0.2859977770117154	0.6832530372870043	0.26318440106434987	0.8766984393486377	9442	3
cg06444025	17	4804104	0.0025131639957300974	0.06346614450364131	0.9684132249295976	3.024431854537699	0.22042099948571117	9456	3
cg06444125	16	30103218	-0.33528039889201383	0.6389481861214723	0.5997653309957842	3.2150611387183923	0.20038183264214615	9420	3
cg06444161	16	48530553	-0.6505736056780216	0.56637037575116	0.25069139160813286	0.39322096489638364	0.8215105637829353	9457	3
cg06444178	5	14871469	0.3297078186148996	0.48146601357479124	0.49347027625600354	3.913309670892187	0.1413304045090841	9428	3
cg06444195	6	168502888	0.0704029830925143	0.06967675899359442	0.3122927882991506	0.7659319174272063	0.6818361094692142	9454	3
cg06444282	1	20669975	0.044553827385210264	0.253743634283779	0.8606192092311115	3.5569164452274618	0.16889835028653744	9447	3
cg06444289	4	170955656	0.21008744176946403	0.25135536362070965	0.40325706479218126	1.0926350354145786	0.5790783345619479	9456	3
cg06444294	19	50164473	-0.213006686838644	0.20750644141306748	0.30465295598727726	2.2903059582856127	0.3181752398917016	9459	3
cg06444452	4	619635	-0.15745281725176524	0.21603495131887387	0.4661054777401346	1.923917149418318	0.3821436955645117	9458	3
cg06444515	19	11617844	0.25112431584873834	0.17814966460650802	0.15865028372153317	0.5493109741663935	0.7598338507143249	9459	3
cg06444575	1	1369772	0.26991677099552014	0.5434712654265388	0.6194335941474213	2.442654102900365	0.11807629130887329	5551	2
cg06444723	6	135376198	0.05297933279933593	0.4762493094341364	0.9114237692506104	3.6337819104961753	0.1625302801400318	9457	3
cg06444730	1	84544284	-1.0319385802095533	0.4187890529668816	0.013735734848743627	0.5760718473145471	0.7497346585443461	9426	3
cg06444734	17	78796079	0.5891990377810818	0.49118560808727363	0.23031625817637308	6.129978242023344	0.013290850677939373	5561	2
cg06444755	7	8473990	0.29623485161481933	0.2906773562665036	0.30814641786672703	0.44610491546962905	0.800072878182833	9456	3
cg06444781	12	121416510	-0.40867491614413076	0.19600941922744872	0.03707148778633952	1.691690150244121	0.4291945033152343	9457	3
cg06444984	1	153651297	-0.24507698636828396	0.39717680602538946	0.537203343891483	2.3560691887857206	0.3078832598270399	9247	3
cg06445016	8	61835848	0.13155632464063508	0.12162912042179179	0.2794220154082516	7.037858471936493	0.029631146152891252	9458	3
cg06445343	7	94538403	0.1505704556920607	0.19104085295055043	0.4306040505248089	0.13837745022031434	0.7098994040068644	4934	2
cg06445348	1	166917009	0.25900444758814467	0.21733500486493307	0.23336748780028652	2.6532567081214955	0.26537048996312296	9450	3
cg06445428	5	176433245	1.476650833119404	0.8420102951055177	0.07947838720148026	3.238162602186434	0.19808059194170827	9427	3
cg06445533	16	2114118	-0.4341356881276802	0.1967293748354691	0.02733041421000223	0.5958122956919518	0.7423710095967262	9459	3
cg06445611	6	90025053	0.37261339764727575	0.25840551786300603	0.1493104078445785	1.237194705727253	0.5386995132481504	9459	3
cg06445873	16	67671779	-0.4898458236758373	0.561939860890168	0.38336929571225403	0.17037980632419747	0.9183378725754258	9396	3
cg06445916	8	42268472	-0.22085806949652453	0.35437856732120315	0.5331357726432928	0.007500067888522091	0.9962569886519631	9350	3
cg06445928	16	66638407	0.24353500329469407	0.27965133009879706	0.3838348058553595	2.7655442853520795	0.2508821071861096	9417	3
cg06445944	5	67586928	-0.03647438407620808	0.23992497333628968	0.8791679080061491	4.763080627539927	0.09240813031623708	9458	3
cg06445972	8	2024679	0.06329451303900334	0.25095852155333437	0.8008779349410223	1.3147525664001907	0.5182091865517472	9452	3
cg06445981	19	54206017	0.19549815807815307	0.11956969928655693	0.1020460676371699	0.8045920527407405	0.6687827390573909	9400	3
cg06446163	20	42142671	0.15150438256729815	0.19980392194705257	0.44829217084979067	0.1507127573946605	0.9274129172208312	9448	3
cg06446372	17	80771341	0.2029862846819793	0.23278609385199378	0.38321585143281756	2.1696712162216985	0.33795733877373996	9454	3
cg06446408	16	73266679	-0.21405946077005725	0.19347789099972687	0.26856343859470083	4.6839264071509366	0.09613871297674846	9457	3
cg06446432	1	77307268	-0.044587325689468424	0.11462217800293589	0.6972806740463675	0.028104200881834317	0.9860461694843543	9458	3
cg06446456	6	91865691	0.0769461145606686	0.1776759166059126	0.6649638946656502	2.164694352281301	0.3387993698541294	9456	3
cg06446466	19	19310798	-0.2207232756383412	0.23039274535269952	0.33804738204720586	0.6150682146611158	0.7352577894396597	9455	3
cg06446548	5	1840181	-0.06277505037880281	0.0678056938691139	0.35454579539846043	3.3752128397098566	0.1849617152609989	9439	3
cg06446668	13	108519752	-0.4411651437738209	0.35525453760722703	0.21429991336159682	1.0913536515511355	0.296171477987845	5560	2
cg06446824	1	2535440	0.049741542990690064	0.20586469683540537	0.809072685052604	5.327385796731632	0.06969038644368256	9456	3
cg06446895	17	79829189	0.14100210116980338	0.481892895964097	0.7698275333444183	1.603198949294949	0.448610848287869	9383	3
cg06446937	1	26186070	0.4645375897139865	0.6234400428014704	0.4561992328232456	1.0101622596975495	0.6034566150970704	9388	3
cg06447122	1	3181532	0.1517075597678899	0.21137325017444067	0.4729277588231101	2.0487228194427534	0.35902566251449813	9436	3
cg06447232	5	156693001	2.0691507669103153	1.1169958628497627	0.06396485593421901	0.0039309224415645175	0.9500077315274553	5541	2
cg06447341	1	32452930	-0.22387593494714028	0.2249329600267143	0.3195900322924613	3.4179087394736394	0.18105501027206983	9456	3
cg06447354	11	66234186	-0.18254268137435534	0.487788390787061	0.7082368177290124	1.457153092473873	0.48259545371430446	9454	3
cg06447369	16	89557420	-0.8259500214010878	1.0487414217841562	0.43095231902341474	0.2160114793688488	0.8976224443460865	9425	3
cg06447378	13	39358893	0.05926437588826916	0.12737455786218366	0.6417335321517992	5.7304211194198125	0.05697113404356939	9380	3
cg06447424	13	20875743	-0.08568065140115795	0.14075295636367943	0.5427029274566243	1.7489160482373007	0.4170880100741649	9439	3
cg06447474	16	6067747	-0.06287132271667363	0.1319551884626275	0.633746948211095	0.23882854987920674	0.8874400804128318	9429	3
cg06447552	11	94502658	0.2581269717384426	0.5850269753298172	0.6590520407746088	1.6320509794022287	0.44218563795649934	9422	3
cg06447614	16	1195491	0.1392414019625343	0.08061958339457702	0.08414231243569623	0.03974038049006309	0.9803259209151693	9449	3
cg06447795	20	36793996	0.0397992615059963	0.11451522856789573	0.7281814821964132	4.789593784987542	0.09119119865873511	9455	3
cg06447799	8	144965915	0.050970147655206695	0.12198046693971848	0.6760531375616425	0.2007454706131509	0.9045002160309974	9455	3
cg06447867	11	9482472	-1.403264421950798	0.47808755658388086	0.003333736041146154	1.670633361642098	0.43373710345961125	9421	3
cg06447952	8	142285270	0.1175220099149551	0.12313432796245258	0.3398704922070955	1.1929797833488271	0.5507414092621189	9451	3
cg06448055	4	188230390	0.07639604766814524	0.14632078515399669	0.6015913531500429	1.8774462791610667	0.391126931150254	9457	3
cg06448070	19	11312725	0.5426066393929426	0.3995553393699082	0.1744553547354435	2.1685405567016742	0.338148450130342	9443	3
cg06448090	8	13424135	0.019523467993346224	0.571879592925456	0.9727662106934372	2.5276783503948215	0.28256711675008384	9454	3
cg06448155	19	15236210	0.7486129814994456	0.6783545086961795	0.2697788814408386	2.4884071653882245	0.288170320594981	9456	3
cg06448249	19	42385074	-0.2170076019736841	0.21998545090708777	0.32390575327987875	0.21870740848695425	0.8964132962311865	9454	3
cg06448332	16	1493343	-0.16161458931021985	0.21327060261220046	0.44857598171003116	1.1412958453417563	0.5651591406260728	9455	3
cg06448424	17	39852911	0.10475681515063925	0.09945310831181935	0.2921903610257518	0.004116721686059567	0.9979437561289038	9457	3
cg06448442	6	137494919	0.17303729308845242	0.23080178626057857	0.4534218511001907	1.3263370581280045	0.515216267762768	9273	3
cg06448573	8	144107231	-0.20085694704700374	0.23922511277498262	0.40112439404358774	1.052523707543915	0.5908093787603272	9447	3
cg06448603	5	33659084	-0.02950440236552055	0.14563931218611656	0.8394590807499149	2.253426957323906	0.324096658602191	9455	3
cg06448705	5	135701094	0.06576652395035931	0.12354418303122167	0.59449606207606	0.7286283082430512	0.6946729260968628	9428	3
cg06449009	6	139697121	0.16974265324581966	0.593390733983406	0.7748356523729015	0.7469503044624162	0.6883380897495551	9431	3
cg06449084	8	1498266	-0.13557433354309595	0.19854367939357037	0.4947055079187702	4.631567444773977	0.09868880905685047	9441	3
cg06449094	11	822397	-0.276467790022135	0.20674739009680118	0.18114918594925186	2.867484496164286	0.23841504249153114	9452	3
cg06449205	4	156723708	0.1659247126033684	0.18622402511262784	0.37293174503092863	0.7599353856494637	0.6838835031996576	9456	3
cg06449334	20	17593441	0.00793534842627484	0.17455203887962487	0.9637396858586909	0.7556088173273479	0.6853645389231205	9458	3
cg06449486	5	177707036	0.2689356484043646	0.5383396331787275	0.6173813950878807	0.27439993838566545	0.871795876382686	9457	3
cg06449653	1	23670777	0.8743801053861816	0.7838254773633585	0.26462376857141134	1.402489448085858	0.49596757665408064	9345	3
cg06449742	17	79633586	0.5000542248440973	0.8841638543904251	0.5716879153712318	3.406797125037564	0.18206371649902686	9401	3
cg06449863	20	25388049	0.6377441857968983	0.7856001219458707	0.4169107802638836	0.4053075134327315	0.8165609212194463	9456	3
cg06449906	5	77072222	-0.5288633019450496	0.4103451339574181	0.1974587337651091	0.22540668185971185	0.893415660665809	9457	3
cg06449934	7	1130697	-0.2426807071801031	0.1380494632618807	0.07876014264463196	2.0971301757808605	0.3504402394534713	9426	3
cg06450634	16	30430044	-0.2746352567884444	0.19335857352141478	0.15550820895590595	0.4067114029757799	0.8159879416736903	9452	3
cg06450650	20	9494987	0.3111380681422858	0.2903610023470473	0.2839195146189094	0.7848679116934469	0.67541095182403	9415	3
cg06450952	8	104145585	-0.3176919628694906	0.21372783801445586	0.1371648102697261	4.451918560708819	0.10796380139012063	9454	3
cg06450976	6	106512194	-0.0392953158516743	0.19456099656256362	0.8399408549407562	3.44345195553512	0.17875735028685177	9426	3
cg06451157	6	29868295	0.008034650542935015	0.17850851845867477	0.9640994179924802	0.3119352084359087	0.8555869073290308	9321	3
cg06451177	17	79412583	0.3234710859799851	0.37258319214607066	0.38529314188083946	0.034365825679481085	0.852930822290504	5562	2
cg06451228	11	64397333	0.8443550307587683	0.4067984930300403	0.03793003339011242	0.17002664524021163	0.6800881283005101	5561	2
cg06451479	5	131999237	-0.10448189739657181	0.23626905366171064	0.6583330880033467	2.527729840198866	0.28255984218099034	9458	3
cg06451536	10	133767572	0.02591262321440164	0.24351062380264535	0.9152549163107725	2.9089288045190425	0.23352540609185193	9453	3
cg06451604	5	3533392	0.1644797291923382	0.2200330143932631	0.454747951597131	0.25511643368213444	0.8802421694240555	9458	3
cg06451739	5	170108303	-0.0994321465561542	0.4179651971416112	0.8119619472552653	0.031267074752672874	0.9844880320247021	9454	3
cg06451745	17	56330960	-0.025075831412605453	0.21392535990699466	0.9066875678836787	1.9165209331165847	0.38355952060337056	9457	3
cg06451822	17	36108713	0.1284038843735119	0.1977194834101476	0.5160640070861577	0.14572258030557766	0.9297297837582625	9458	3
cg06451843	2	200334805	-0.3152760681319084	0.45414340999213887	0.48754338205083897	2.5519961227536827	0.27915221809254004	9453	3
cg06451900	15	37172274	0.19725548530729708	0.1114284480688339	0.07668658658374604	2.5482003174248677	0.27968252490720946	9459	3
cg06451949	17	48942959	0.048366874562876146	0.6311742742699264	0.9389179052651588	3.541882171967355	0.1701727662405074	9453	3
cg06451957	5	158758139	0.40368641652181664	0.13985234750638	0.0038952959679223595	0.9035332562513331	0.6365026942204616	9398	3
cg06452064	7	23571393	-0.3735733860340855	0.5770382166452995	0.5173743915076763	0.273445315567887	0.8722120938254708	9454	3
cg06452082	16	50840632	0.44933066108600705	0.4298527832289977	0.29587837567624065	0.9890550418705732	0.6098589848384098	9415	3
cg06452129	16	85265566	0.02743650008869238	0.21738173202740643	0.8995629586740146	0.10665524670804075	0.948069351934327	9457	3
cg06452184	4	62924397	0.011923143071769997	0.06545935976445158	0.8554683591764697	0.26787363533792513	0.8746453249880394	9310	3
cg06452354	17	43449123	-0.32605079701056594	0.3777954965076545	0.3881181354514458	0.4646367649064183	0.7926937033598558	9419	3
cg06452419	17	55938940	0.442771125464185	0.3192845074557622	0.16551482243885832	0.054594616668708906	0.973071896129424	9437	3
cg06452451	5	74062824	1.040781482111305	0.8221659696296644	0.20554819780162503	0.5109110043999302	0.7745636021699766	9408	3
cg06452464	10	67575504	-0.15475333650383716	0.12713703449080402	0.22352173320649105	7.929649665086517	0.018971359486183902	9216	3
cg06452513	17	26879897	0.23916995952813727	0.2735309504069975	0.3819114108616657	2.035135823251306e-4	0.9886179096056403	5561	2
cg06452544	6	139296557	-0.22953013150068743	0.1758388421259944	0.191775826934416	3.473340030116037	0.06236526506266534	5523	2
cg06452558	8	1401887	-0.0061537217963427435	0.14270512661698154	0.9656043305954057	1.8821977789547115	0.39019881430721515	9455	3
cg06452576	1	38478620	0.6197922799036003	0.5835249883167216	0.2881666503964861	1.1633959874109303	0.5589484693512462	9456	3
cg06452583	4	184579939	-0.05464138607242593	1.0560688235732896	0.9587355739229567	2.620578310300104	0.2697420478046308	9391	3
cg06452642	19	13875641	0.415330210751858	0.3811052351007252	0.2757992590748112	1.6876665720403645	0.4300588212607891	9424	3
cg06452647	12	49961750	-0.5317740423847738	0.5098744206373245	0.2969709824253238	2.6860777820251354	0.2610511559614601	9431	3
cg06452665	13	43148436	-0.23588748991608485	0.10442836642589128	0.023893030275777768	0.019722839090028074	0.990187044812754	9449	3
cg06452669	5	68463117	-0.20454633719897375	0.5001412695772742	0.6825564503073066	2.4444559408874142	0.29457313503361704	9447	3
cg06452683	6	170249553	0.08957353288219505	0.22103331905616247	0.6852944858153514	0.44359691655138966	0.8010767984655197	9455	3
cg06452769	8	145028093	0.0033137691167399435	0.09782526194418113	0.9729773312463157	2.012793540696178	0.36553371141642926	9451	3
cg06452779	21	44590379	0.1591898616987008	0.14118333996622515	0.25951424274564144	0.6892269999698218	0.7084941335496964	9458	3
cg06452875	16	72133551	0.13020700778431193	0.19909086781831828	0.5131066919660587	7.296895362614192	0.026031506625343113	9455	3
cg06453088	4	5887725	-0.01652534150514985	0.08832612538149398	0.8515864583635878	0.50762412683898	0.7758375966109191	9455	3
cg06453241	2	217753811	0.049491648361740234	0.0961858090388736	0.6068730326648173	1.3767925755890498	0.5023810980748773	9458	3
cg06453691	1	26218503	-0.3844646009089769	0.24116789201532485	0.11089612320392614	1.2580198448071325	0.5331193693408165	9453	3
cg06453906	10	135229395	0.25609908078032834	0.2449449735906779	0.29577475886216487	3.7560731466603317	0.15288999955347693	9448	3
cg06453915	11	62538484	0.4705674623580174	0.5118119074514421	0.3578786307757363	1.6036323722603878	0.44851363969926183	9451	3
cg06453916	16	29690524	-0.04743434874504415	0.2523571360165161	0.8509039648166858	3.241579157383182	0.19774250415993122	9459	3
cg06453997	4	187455559	0.2414604168095761	0.2447685682147154	0.3238953812282413	1.1125194373573732	0.5733495469499812	9458	3
cg06454084	19	47158242	-0.041966477495519065	0.10512370338051506	0.689738168023814	1.358367116855114	0.5070307844350015	9459	3
cg06454157	6	167490870	-0.07569134619620826	0.2236736100258352	0.7350611119710393	0.6256407105263353	0.7313812895672239	9459	3
cg06454226	18	2572965	-8.337961924926291e-5	0.13514894990603313	0.9995077482532378	1.6359736646204146	0.44131921038205857	9457	3
cg06454283	8	40552037	0.3173436147965799	0.21941953006070983	0.14809671929536516	0.15249094754873477	0.9265887254084838	9449	3
cg06454326	8	146018061	0.884309806558981	0.6095665528093188	0.14685811039026306	1.584720301366033	0.45277491621332444	9459	3
cg06454380	22	50067053	-0.31458434159311616	0.2121265736724204	0.13807361814824948	0.252437702873467	0.8814219252189026	9450	3
cg06454410	19	10420374	0.7221178280463895	0.47532466614887514	0.12870972865109995	3.91988085863526	0.14086681220323155	9454	3
cg06454464	8	143427921	-0.05922830448385355	0.22322046454197564	0.7907510505641994	1.901527643538228	0.3864457350299971	9454	3
cg06454527	11	58037105	-0.012643916958354895	0.12938909945045388	0.9221545469585914	4.722806154085469	0.09428783724432893	9383	3
cg06454592	8	144921852	0.4852525694346902	0.6045837809741791	0.42219293682713743	0.7980993659727664	0.3716622360422368	5555	2
cg06454760	19	58570427	0.058835627189941446	0.09351803498613258	0.5292595707081167	2.1683258054481174	0.3381847609815342	9458	3
cg06454771	9	34378436	-0.014368990623480465	0.34355646013800617	0.966638804738223	0.558176543328354	0.4549958753254535	5562	2
cg06454848	19	37019165	0.36974434620217955	0.5564746257426945	0.5064083410914058	3.1229941587342793	0.2098217161901907	9453	3
cg06454901	17	59521422	-0.08116937865433278	0.18331967070125862	0.6579284425945234	2.0570089957886357	0.35754126465728403	9459	3
cg06454982	11	74990502	-0.42263569494628056	0.21823242769859394	0.052790459986972654	1.0067286117761245	0.6044935337217978	9447	3
cg06454983	18	12418005	-0.014554334242150352	0.1468144718274237	0.9210317233986219	0.4912627968265609	0.7822104958235674	9452	3
cg06455149	8	25905811	0.1868539047215672	0.11716808448937294	0.11076795739824956	1.2035542264043824	0.5478372017864931	9457	3
cg06455180	10	133461875	-0.01157571467022971	0.0755940486374252	0.8782957791280503	0.19572184169468776	0.9067750084842778	9459	3
cg06455190	13	19451923	0.031312975493683746	0.16130908108090655	0.8460835882528682	0.7747362207930788	0.678841160438961	9458	3
cg06455375	11	1947743	-0.19040972673175038	0.09589304236400124	0.04707253978894282	0.6651654893804041	0.7170693327293542	9458	3
cg06455422	13	98875360	-0.002719550249491456	0.15729938848191738	0.9862060553311351	0.12384845556823486	0.9399541064982947	9454	3
cg06455461	4	162119051	0.029561658512962535	0.08376201094930473	0.724145108384308	4.7663980437990094	0.09225497925081834	9453	3
cg06455470	1	110627127	-0.3620123033404146	0.4332634060400709	0.4034093225181405	0.10860149694773782	0.947147210584827	9451	3
cg06455606	2	178257565	-0.5798008140173957	1.070015965006971	0.587913690131895	0.31691072579705576	0.8534610589685901	9384	3
cg06455686	6	168971081	-0.004988351394329885	0.10456279148372351	0.9619499511413474	1.0747320580261996	0.2998790269024921	5560	2
cg06456031	7	134832850	0.6650522503222256	0.7050879589513914	0.3455689761282829	1.9401785368301305	0.3790491994717922	9453	3
cg06456059	17	37026466	0.20519054803058526	0.6136591960867153	0.7380987482475179	0.007996345232597912	0.9287463127557413	5560	2
cg06456154	10	119310356	-0.04131048815576763	0.19149036991823967	0.8291971133774836	3.541526041341232	0.1702030708054184	9453	3
cg06456255	4	140985719	-0.1264310892786019	0.1529543184152201	0.4084673401178125	1.3257887574075546	0.5153575338513585	9456	3
cg06456258	22	39898429	-0.919147583190166	1.167239939793613	0.43101623469673406	0.6009931915883202	0.7404504247995927	9427	3
cg06456365	6	112643493	0.18843807492126732	0.1782962507289214	0.2905655036085285	1.2052651016500826	0.5473687616221243	9451	3
cg06456376	19	7856679	0.06401835253664453	0.24057894021891585	0.7901612457150882	1.5349177901405957	0.4641911292559514	9444	3
cg06456389	10	99052468	0.2676923458189154	0.41438793998647044	0.5182828927639004	0.35758352168425567	0.8362800275149349	9452	3
cg06456512	15	69113056	0.34868116934078713	0.5316203630865575	0.511898909961205	0.05558424982168898	0.972590523130594	9443	3
cg06456531	17	38929184	-0.03897981470201657	0.0788279164028501	0.6209583906083083	1.9022501438690997	0.3863061566571586	9451	3
cg06456538	6	87967386	0.043822208912657666	0.23572336092851903	0.852519069832343	3.852104811286937	0.0496836045772134	5559	2
cg06456717	18	12092942	-0.057041465292767504	0.08872657022650707	0.520295181966991	2.809487941800648	0.24542988560218218	9453	3
cg06456738	11	66361081	-0.006952088946415254	0.09949246273209222	0.9442927266872657	3.6695020564369942	0.15965324597339264	9455	3
cg06456864	6	34101399	0.08133091160965689	0.1350100295427732	0.5469036225576485	1.778145161477035	0.41103677946573286	9451	3
cg06456958	17	80928897	-0.3497938012275949	0.7677662434431766	0.6486781108668223	0.14566179180719402	0.7027160650568379	5541	2
cg06456983	22	38669174	0.034905037507358856	0.5746353478872261	0.9515639377138311	1.202563748529733	0.2728098690496018	5550	2
cg06457011	20	39767490	-0.29181895384342493	0.09899854526114321	0.003201377327600838	3.1350378355071973	0.20856200043437628	9458	3
cg06457317	11	20185267	-0.5460606776576514	0.4714220574374866	0.2467308072814437	2.951216195240572	0.0858129567670889	5560	2
cg06457396	13	103426286	-0.18936731876077578	0.6630452731774636	0.7751826680260464	0.6234111386116039	0.7321970777884552	9411	3
cg06457408	17	79827882	-0.658585428110297	0.23201911100220904	0.004532662039512827	0.9955291249561775	0.6078880377091418	9457	3
cg06457534	11	91536479	0.036824919605460124	0.1403279481928896	0.792997328521631	2.1129709949899174	0.34767557231611257	9451	3
cg06457577	15	74631030	0.050266125020347004	0.25622350244356323	0.8444686758007524	0.8991404747270206	0.6379022392694108	9318	3
cg06457625	4	153021157	0.49688084836713187	0.2907983697592594	0.08751056586690455	6.921308804612529	0.031409201037927804	9458	3
cg06457646	4	3862825	-0.022925741956635957	0.22493269518019685	0.9188180517487395	4.772791424593155	0.09196053951164422	9458	3
cg06457713	2	219906116	0.24873701746114601	0.1779128546706441	0.16208800944706725	0.01980921714445047	0.9901442805210121	9456	3
cg06457736	3	11178683	0.27505358202603303	0.20554810931428513	0.18084852819811736	2.507267368038053	0.28546561812545873	9459	3
cg06457811	7	155175061	0.39737743049954416	0.4179128694804249	0.3416744783680974	0.03252533576973481	0.8568795170406233	5537	2
cg06457824	7	33098242	-0.1593430543138396	0.19712726867145988	0.4189030623234553	3.6012000593155253	0.16519973373704902	9433	3
cg06458086	6	131162400	0.0488859088229268	0.13804111043645861	0.7232338036544851	2.3328739506568485	0.31147475875298347	9429	3
cg06458092	7	120497559	0.3665176204362585	0.5368172477952279	0.49475818386211545	5.451327385695177	0.06550271460506489	9439	3
cg06458106	22	17591807	0.10437177914355887	0.13217761436194514	0.42974224957940793	5.5472950399766185	0.062433860161252026	9451	3
cg06458169	15	73848008	-0.141540897637182	0.20014406691971454	0.47944526114956265	0.22731766172137208	0.8925624186949674	9454	3
cg06458171	8	49382501	0.046498344772141674	0.11753826709729116	0.6923988420281479	4.514559963579814	0.10463470634224241	9452	3
cg06458238	17	73506140	0.31175423613260766	0.2700662926233936	0.24835183237315325	7.403369158208619	0.02468191279486765	9458	3
cg06458239	19	58038573	-0.277645761615715	0.18244188196674216	0.12805136316857557	1.7557963627438953	0.4156556269552826	9445	3
cg06458248	19	13117917	0.2267352509303298	0.2305182102383635	0.32531747570508324	1.6156999120057185	0.4458155595953929	9458	3
cg06458258	16	1440604	0.32943459459222424	0.1994485201466124	0.09859012522065552	1.3139335479355552	0.2516836982067267	5562	2
cg06458469	7	70061064	-0.20515546018540295	0.5169762169420733	0.6914874228339942	0.665900038191775	0.7168060198733371	9450	3
cg06458489	5	40496832	0.09132148525607561	0.3098515551571582	0.7682027663257511	0.36666664860321024	0.5448268604245494	5560	2
cg06458557	16	88316505	-0.24764636624519187	0.1199949060396784	0.03903598813161509	6.6530234577108365	0.03591817914255553	9452	3
cg06458707	7	1083209	-0.17091207368218836	0.15229839309767867	0.2617695501924269	1.6963324201689354	0.4281994402325275	9456	3
cg06458732	2	26568464	0.6602316069951765	0.4168726347636968	0.11324539458721447	1.3438462321996356	0.5107254484211402	9324	3
cg06458795	16	50776026	-0.11633238091644009	1.1469606394934588	0.9192117780600808	0.914697736997838	0.6329594819154423	9416	3
cg06458904	7	36312573	-0.11942949940260664	0.10555832272445062	0.2578835310083146	5.621667683886963	0.06015481186873	9457	3
cg06459000	11	111411199	-0.003079956835820996	0.46609243093199804	0.9947275862904058	0.020916830399675315	0.9895960838676481	9456	3
cg06459020	13	27825451	0.1181806023898767	0.5232834120280607	0.821322481263747	1.23400045199777	0.5395605721398928	9435	3
cg06459066	14	64855287	-0.4775212228274596	0.6535381240945478	0.46498025633658874	5.518484600207459	0.06333974269874228	9452	3
cg06459070	15	83331441	-0.16640772933532846	0.13246827597051408	0.20904050868384005	1.8995071725180652	0.38683633349924634	9453	3
cg06459104	18	5456880	0.02324110530651629	0.06006625892163906	0.6988121260954476	0.31925068541604695	0.8524631106649263	9459	3
cg06459166	2	211035147	0.18762380224588224	0.2926590316526094	0.5214574987716094	6.5162545795438955	0.03846035572009094	9429	3
cg06459293	22	46785380	-0.05102963131488491	0.2542591785303894	0.8409337311941592	0.34450239696174273	0.8417676958417781	9458	3
cg06459327	15	34635538	-0.45445429692804346	0.41597402834425484	0.27461056973493686	4.265327191488923	0.11852118052816886	9453	3
cg06459378	7	99333757	-0.3055444510552174	0.20940081352528164	0.14452743559613165	1.5053074618490636	0.4711146808125865	9452	3
cg06459454	8	146033798	-1.8369716838565489	0.7327716095258351	0.012180149479828959	2.727791999986728	0.25566277194438014	9363	3
cg06459662	16	47497822	2.0153081475539e-4	0.22804373680836176	0.9992948795396029	5.604296877926629	0.06067955616009887	9457	3
cg06459669	10	111683143	0.45723327729067775	0.2579151912058962	0.0762610652734193	1.7943008878550666	0.40772985501908166	9437	3
cg06459687	6	111197416	0.3243215812726959	0.8129581993847405	0.6899373811425917	1.7177241241478987	0.18998626391558002	5559	2
cg06459724	1	205745431	-0.2475318314596564	0.4083273035737743	0.5443757412346348	0.3234947545944562	0.569514955973884	5555	2
cg06459794	13	50708420	-0.07545223413963725	0.27835464644098273	0.786340951931638	0.015792148078821486	0.9921350180642035	9458	3
cg06459847	16	204601	0.7801216494048127	0.40019076889520316	0.05125072663046528	2.6155922847512283	0.2704153571112376	9457	3
cg06459913	16	11361823	-0.09754964882501181	0.2253442202954866	0.665093430079707	0.07405754107181442	0.963648410269033	9459	3
cg06459921	16	2049659	0.4745419351463926	0.5391851237670503	0.378800007808453	1.3287734212690796	0.5145890229271552	9455	3
cg06460013	16	775648	0.1414510256384558	0.20602462649577263	0.4923516037283562	1.3016109116348158	0.5216254612486815	9437	3
cg06460076	11	45711402	-0.21389203799030654	0.16399310301197811	0.19213997413701056	2.952232404699456	0.22852350615810219	9454	3
cg06460189	16	81740096	-0.2081299699297259	0.1798164320869482	0.24708528460200616	0.7061327535990073	0.7025305600994419	9459	3
cg06460400	2	1670202	-0.39242884310192566	0.1982819721468025	0.04779964385096	0.12455224270198981	0.9396234008850594	9454	3
cg06460511	8	144653944	0.21009360489753448	0.37446560281050195	0.574764037571786	0.6674611722871766	0.716246723027372	9453	3
cg06460553	22	49763530	-0.04653593415999851	0.09949700105701646	0.639990610211107	1.8112911940636525	0.40428079835023156	9391	3
cg06460568	11	2162211	0.025260126181351882	0.27118834921308427	0.9257875260706295	4.069680809560966	0.1307013401486628	9425	3
cg06460587	6	31650930	0.04533121290632799	0.057872734752192546	0.4334560378187405	2.9390492088555504	0.23003481673013	9385	3
cg06460652	5	176519331	-0.1827401021247364	0.7774407067025755	0.8141672661562795	5.242531737545639	0.07271076226272356	9438	3
cg06460691	5	74162851	0.1947268567077388	0.20071739630031843	0.3319695574210633	1.435891048246397	0.4877533046909467	9456	3
cg06460717	13	53420135	0.037826847725143664	0.14558519275299625	0.7949978384903611	1.0190303542600372	0.6007867833878118	9456	3
cg06460869	10	17270094	0.05323161142198095	0.274241208671501	0.8460936049455804	5.424798322247351	0.06637736553407238	9366	3
cg06460883	5	154137632	0.17163739606606604	0.5189184374536326	0.7408258736760591	2.544996401940411	0.2801309235553009	9453	3
cg06460888	13	113699440	0.23496214204448784	0.19678691478940694	0.23248081898478504	0.5103491064936212	0.7747812455750697	9457	3
cg06460983	10	91092340	-0.05266993425650167	0.2710679262032182	0.8459368372658707	0.1591474015127626	0.9235099540782422	9456	3
cg06461071	5	53490839	-0.05618828562449408	0.12907530587275726	0.6633345359472411	0.4958037361380901	0.7804365252636156	9447	3
cg06461306	7	767490	-0.09868616234067919	0.20459028037413438	0.6295502495805998	8.744924275836	0.012620129784129845	9456	3
cg06461373	11	79389968	-0.017729703497564944	0.05850007380425652	0.7618353941468223	0.45522531898297103	0.7964326907411349	9373	3
cg06461408	17	73561668	-0.6013095341658407	0.271662581489539	0.02686714555679185	5.530055162925429	0.06297436239903292	9454	3
cg06461676	2	464479	0.4083634674651195	0.33010946866839425	0.2160667784115203	3.496854074337069	0.17404749849412515	9448	3
cg06461708	7	27292322	-0.07424510828034542	0.22398633101959473	0.7402882869606421	0.09273987284223183	0.9546887227273063	9459	3
cg06461769	18	9335102	-0.5001337191537816	0.557462303637171	0.3696327432362923	0.4875190998564328	0.7836760465717314	9452	3
cg06461795	2	237950468	0.17628686519824024	0.17312774632091477	0.3085604325459345	0.5466162874264978	0.7608582978013658	9456	3
cg06461811	16	2097673	0.7391038710941034	0.6020921512002992	0.21961241610068896	0.8241471368933388	0.662275551676252	9450	3
cg06461942	2	128462379	-0.15428624334583058	0.21447920220392158	0.47192348863665534	0.49601245551662904	0.7803550834000423	9458	3
cg06462065	19	55885168	-0.009042820547490915	0.19836732358776024	0.9636400361528329	1.9040615662143643	0.38595643325312173	9458	3
cg06462220	6	30646756	0.11677781797940932	0.23371966894105478	0.6173221914038037	3.3192261752160337	0.1902125614629732	9451	3
cg06462291	12	104235479	-0.2707245458463947	0.30227252928682835	0.37045005334136966	1.4127588639810724	0.4934274549688863	9437	3
cg06462347	17	5404508	0.11406461613769713	0.29728801293227436	0.7012127671004906	0.3107190050066751	0.8561073494192071	9458	3
cg06462543	2	8842442	-0.12104394823662828	0.21278179978447492	0.5694483023674843	1.0376583143996543	0.5952170457384712	9458	3
cg06462663	19	18546047	-0.22047037437085246	0.2341936662679662	0.34649891409461364	0.419221632897174	0.5173256900230333	5561	2
cg06462666	22	50528312	0.12348522129086281	0.0657945012472964	0.0605411316173266	2.5454602843344145	0.280065957188054	9459	3
cg06462684	22	32340694	-0.17342303482196808	0.7828988478172741	0.8246922573592973	3.0421116480321464	0.21848108755258502	9445	3
cg06462703	12	133430564	1.1107553598192914	1.161870447422509	0.3390690984368765	6.451625461578163	0.011085088027344139	5556	2
cg06462780	16	1843741	-0.026961613878972654	0.10909864990408498	0.804807159274437	5.414152633934725	0.0667316239009324	9457	3
cg06462921	7	139673438	0.07909328416632885	0.25807140144286445	0.7592405001925606	3.152226444048522	0.2067772355351646	9451	3
cg06462964	6	28641757	0.3054970364978817	0.39832844777817505	0.44311268675671556	0.2811820858704642	0.8688445591728933	9454	3
cg06462966	2	236501410	0.05514953971753475	0.13116213988081526	0.674143283559357	2.1407715377168954	0.3428762209340768	9435	3
cg06463097	17	80038921	0.11631469938622147	0.6519139271679306	0.8583928827765865	1.7300597110774136	0.42103898209404506	9379	3
cg06463109	7	100801566	-0.021405017612717705	0.16173333857685726	0.8947093668860759	0.6149447675365325	0.7353031735702474	9439	3
cg06463142	8	144820826	-0.19388624869217544	0.15307092786694576	0.20528290103423938	0.48851785370176437	0.7832847945384764	9452	3
cg06463185	17	3833770	0.104333714648319	0.275084027092117	0.7044803685882797	0.9726885490629286	0.614870086759592	9456	3
cg06463221	17	75212862	-0.03734978440869512	0.24622024632139464	0.8794294097610131	2.9390190014446915	0.23003829113447852	9455	3
cg06463313	21	45742621	0.025003662126202704	0.05179188198227364	0.6292577480544216	1.5958361875110065	0.45026539934038473	9456	3
cg06463424	8	55471698	0.0431244	0.391212	0.9122247382835666	0	NA	1081	1
cg06463589	16	56659652	-0.7327434555671783	0.847456963573443	0.3872375337530637	0.5652236965347576	0.7538123246415959	9459	3
cg06463670	8	2112369	-0.36978285788400084	0.22845987519170355	0.10553551896856093	0.23427208849808642	0.8894641784457122	9431	3
cg06463708	6	33181870	0.23423090726473306	0.36526543005529866	0.5213523544375493	2.990521216788643	0.22419017127618276	9453	3
cg06463727	19	48202596	-0.24684962562656187	0.2921103019978054	0.3980794542651639	0.21878153852989105	0.8963800712688628	9456	3
cg06463759	7	128502823	-0.10848193340082475	0.2560104814889693	0.6717552919104463	0.23168804523576939	0.8906141281243651	9418	3
cg06463800	13	25754183	0.35354977864529047	0.6915693731494558	0.6091912614777057	0.739040571954476	0.6910657650722817	9458	3
cg06463913	11	207296	0.11031855237389988	0.5326437410917844	0.8359199833556903	4.257266808693172	0.11899980740151442	9407	3
cg06463958	6	166582393	-0.342783715549299	0.33747421488312984	0.3097565223430256	1.3967288946048277	0.4973981597778066	9419	3
cg06464008	10	102881508	0.3937755346502273	0.27562137655846886	0.15309540833801175	0.07946965709405528	0.7780174053792202	5558	2
cg06464025	4	110624712	-0.21540441277952824	0.5295922277053395	0.6842016354228103	2.6081665647919756	0.27142123765981624	9454	3
cg06464111	21	32931732	-0.14614021531912189	0.47438288048830524	0.7580337498487257	1.7165727997237228	0.4238878345674481	9451	3
cg06464239	8	74663619	0.3062845491123037	0.145768116442728	0.0356254704380839	2.510309288299319	0.28503176632090854	9457	3
cg06464324	7	544924	0.016336012408966573	0.1371924403859359	0.9052169615238893	1.9380294875921527	0.37945671607253273	9452	3
cg06464369	5	1005292	-0.016151390310591585	0.3480070794997149	0.9629825919471432	0.8455128521324728	0.6552382126253138	9459	3
cg06464432	16	71917996	-0.35785600344386415	0.44197152575117676	0.4181234672911107	0.7885284865537646	0.6741758862559913	9458	3
cg06464441	4	130014500	0.19714682988776147	0.5226841313316282	0.7060386633297022	4.28198708610428	0.11753800592090027	9446	3
cg06464452	4	77227879	-0.15841492077945843	0.36972714561688896	0.6683130445351464	1.2786464105133852	0.5276494135745192	9452	3
cg06464468	11	65414413	-0.15703959240284474	0.2127685265166855	0.4604675547158629	2.395199740308797	0.30191798535720965	9454	3
cg06464594	18	59560191	0.2020884912932695	0.25066410995391164	0.42012044158017353	9.436722742255162	0.00892979919304549	9441	3
cg06464744	22	32340387	0.1089114008066215	0.3205450246911715	0.7340301699563967	4.105029362243447	0.12841158305045056	9438	3
cg06464775	7	151145235	0.0010513008317596067	0.08201637122085938	0.9897728499799363	0.05280929323703204	0.9739409079669504	9457	3
cg06464781	11	64509084	-0.20459537814018267	0.1675050131376523	0.2219238643501032	0.006554062166840943	0.9967283325224396	9450	3
cg06464860	5	60628093	0.8113651836373328	1.112405922553161	0.4657700444470302	0.4413258516059464	0.8019869638466943	9379	3
cg06464959	19	4944373	0.5167959614202684	0.21571590058464543	0.016587533164445813	0.8208996832329588	0.6633517797722498	9447	3
cg06465011	16	84860871	0.07974720788874663	0.16890079099359365	0.6368167701318406	1.5491650846843337	0.4608961454695537	9457	3
cg06465021	5	127418547	-0.015052868833295806	0.7633575413916782	0.9842673024711058	2.3111509085148008	0.31487628785774535	9455	3
cg06465033	16	20088273	0.15827034108154153	0.15218331164847435	0.2983408257791861	4.392829623275407	0.11120112151636373	9455	3
cg06465076	5	96027378	-0.2546014055299483	0.13143633282663214	0.05273676088807112	1.604265439833666	0.44837169244526465	9456	3
cg06465080	17	6544426	0.2579145072836324	0.8534533954777144	0.762498808282768	1.1437274207582793	0.5644724446125603	9440	3
cg06465160	1	25071620	0.3086613900762565	0.7053292188022778	0.6616666868357124	0.2626044991292477	0.8769526757656437	9459	3
cg06465175	7	29844768	-0.03291363629578525	0.17240158356859797	0.8485940604928943	0.9106925766185325	0.6342283040698016	9454	3
cg06465194	11	120531034	-0.03909709193279716	0.11182476053354663	0.7266177298070322	0.3025932245646662	0.859592695091312	9444	3
cg06465196	4	154387603	-0.5924280465214918	0.5869725616546446	0.3128335245640677	0.07638684435596843	0.9625267488648128	9451	3
cg06465371	8	144807941	-0.01853031888295278	0.18262037882605908	0.9191781142387504	5.261583491010197	0.07202141702589954	9458	3
cg06465851	2	68025060	8.866416689284607e-4	0.1491330302390637	0.9952563591721079	0.2380630226535409	0.8877798252010067	9454	3
cg06465926	3	135685042	-0.7090951420770536	0.5996620481021502	0.23701082398153325	2.2705100576518364	0.3213401598798743	9458	3
cg06465944	7	36407042	0.2647435233696885	0.8255426924137532	0.7484451083198761	0.356196657749243	0.5506261396470556	5562	2
cg06466027	17	26691950	-0.4439214826748819	0.4603051920914496	0.3348419867481081	1.0607046155269952	0.5883976361026629	9262	3
cg06466031	19	37329448	0.3444212076552289	0.28322722253631005	0.2239621857137813	0.35078759782377344	0.8391265085897922	9445	3
cg06466203	10	89623360	0.09494957548943542	0.4962826885553123	0.8482736748788162	0.7711803063271623	0.6800491845795955	9415	3
cg06466222	10	72027126	0.11645036339543377	0.27586001252538067	0.6729259610955975	1.5864953400486377	0.4523732479884535	9459	3
cg06466348	16	50337922	0.022399793887755128	0.23559789203735812	0.9242541618761361	0.036460777191754404	0.9819347797211448	9458	3
cg06466415	17	80012647	0.12090410809074864	0.2356652766657144	0.6079281058584776	5.786358452549217	0.05539980382641503	9457	3
cg06466459	13	112054426	0.07496004028699203	0.22641691258702407	0.7405909675709137	3.9989838532733017	0.13540406095973156	9458	3
cg06466479	5	34919428	0.13276777724269523	0.2573993185707368	0.6059908224594983	3.355757200600597	0.18676976940574277	9458	3
cg06466508	6	28641622	-0.345511	0.478851	0.47057624851250884	0	NA	1076	1
cg06466547	11	59191289	0.25732074428837287	0.16016105223378418	0.10813392261041711	3.1663212034426262	0.20532512065610312	9445	3
cg06466582	5	159335312	-0.14212032288890888	0.1642223413246411	0.38681156755849805	2.5177388461370227	0.2839749005508764	9458	3
cg06466689	2	50992829	0.1191489463841773	0.15663716309222642	0.44685513026034485	1.177576211592605	0.5549994779891125	9458	3
cg06466728	20	42825248	-0.09824534669533135	0.14928710588089122	0.5104760179104717	0.34067084594209796	0.8433818794914862	9454	3
cg06466782	7	101049300	-0.16369610340723054	0.32062505944037745	0.6096640555391568	2.2274805383445244	0.3283286241825401	9369	3
cg06466796	2	218691529	0.16034770659498895	0.2764872368230433	0.5619509373386458	4.233457174825366	0.12042494449049072	9456	3
cg06466797	7	35735019	0.10311351450940283	0.6429913346008309	0.8725933025147935	0.6236533110022536	0.7321084241975491	9452	3
cg06466839	11	129062277	0.2158947869834624	0.177072832990851	0.2227520296147358	0.6190334226574876	0.7338015084978474	9458	3
cg06466900	13	114763268	-0.459924522335158	0.18101305552204144	0.011058771840070524	0.7105983320164826	0.700963707322971	9458	3
cg06466917	5	17216259	-0.006986189580784652	0.13059438356073585	0.9573372518336695	3.9954582782764367	0.13564296004792809	9457	3
cg06467025	22	46614169	0.14603939545584038	0.3233212036681782	0.6514957974906374	2.664593736767598	0.2638704889449872	9456	3
cg06467040	5	34670172	-0.11350643368581789	0.15388099606538788	0.4607425015280559	2.4922186819438767	0.28762166059380995	9456	3
cg06467181	18	60191671	-0.3269892609794998	0.6680271633076833	0.6244983874941004	0.3632211342818533	0.8339260353884029	9452	3
cg06467207	16	28023143	0.13179909089341288	0.1896970392682598	0.4871886176743912	2.4780570042764767	0.28966549069382364	9453	3
cg06467587	16	15808736	0.2643050464817244	0.30938817915771105	0.3929482317143167	0.17544172295765542	0.9160165365407933	9449	3
cg06467767	11	74303539	1.449954516108165	0.9163708894204687	0.11358586728563874	0.025155029123355654	0.8739813731637752	5555	2
cg06467910	11	33037542	-0.8344901127670457	0.4200758849249105	0.04697535930264916	2.089799887233647	0.3517270101500079	9452	3
cg06467951	10	70010790	-0.09368273355227308	0.43989062604178664	0.8313517332006432	2.0208497450814322	0.15515229595987604	5561	2
cg06468072	11	117665622	0.03519471806547661	0.0606167752378169	0.561503195435006	1.255740315263998	0.5337273464266469	9458	3
cg06468108	2	173539091	0.11184765513364418	0.04703486493332065	0.0174080841993383	5.047831957303355	0.08014514476224657	9455	3
cg06468133	11	3244441	-0.03138154149490158	0.0941986535271928	0.7390269874796057	1.7046047891481477	0.19168687050761726	5560	2
cg06468166	5	15936768	0.11555450666581044	0.2139592696036808	0.5891438470667982	6.2446493162588155	0.04405463732020484	9459	3
cg06468347	17	3705875	-0.12948180353390826	0.20563344099587771	0.5289086217491967	0.43553398861577797	0.8043128293019842	9452	3
cg06468385	19	7937329	-0.009513065604377846	0.05170015709090963	0.8540098632730391	3.071853093599459	0.21525615384321595	9447	3
cg06468454	17	3591377	0.03497640695071724	0.053399925780599065	0.5124743183189873	4.473170437407688	0.10682265828794364	9457	3
cg06468476	21	47744347	0.4453660944120341	0.21579263751448804	0.03903085971916318	0.911462348779213	0.6339842453942137	9456	3
cg06468619	19	50084552	0.25937648146604897	0.11596156920475667	0.02530299903357969	4.352865369168118	0.11344550555991752	9440	3
cg06468626	5	169409235	0.2259364927144842	0.12517952806801208	0.07109037868933565	3.0116039209149523	0.2218393161165041	9458	3
cg06468695	17	8647944	-0.275076644906248	0.1918202724031542	0.15156278009972263	0.5312344497238132	0.7667325574991598	9450	3
cg06468780	21	31798236	-0.2176338796545676	0.26115967111148936	0.4046549907595756	6.864016074892004	0.03232197183493445	9453	3
cg06468809	16	4378402	-0.38450698801342786	0.2520632790482241	0.12714980392070288	0.9054837366353123	0.6358822537991407	9451	3
cg06468908	4	110223713	-0.37074870410981775	0.36229290597318314	0.3061472717581561	0.4623640564854069	0.7935949961842714	9457	3
cg06468920	17	61613267	-0.08951894337556036	0.25824194005014356	0.7288560965986011	7.3162560335228495	0.025780728674513156	9456	3
cg06468969	17	65373914	0.3789169923680981	0.6049889829832749	0.5311047535545752	1.836495801654755	0.3992178980212207	9446	3
cg06468978	16	1245599	0.05118240506916783	0.14122724846991289	0.7170444088857707	0.8381538369332469	0.6576536076152124	9458	3
cg06469163	7	155589411	-0.10506719306903084	0.07204614871478979	0.1447490963036691	0.9907133767930164	0.6093535191990385	9444	3
cg06469214	10	134898381	-0.3542348134001564	0.22299712713295441	0.11216939288145308	0.05266981174320268	0.8184810626535006	5561	2
cg06469229	5	59188213	-0.057887420180539356	0.11693622322276936	0.6205760370165543	1.3545643222848784	0.5079957685103214	9458	3
cg06469307	17	42264507	0.03828884079536367	0.630859404759037	0.9516035917875864	0.32326976497459814	0.8507517722109307	9457	3
cg06469345	4	9783246	0.07918498330045715	0.20053870477244826	0.6929452166993968	2.4645869024060247	0.29162298704716716	9446	3
cg06469455	5	127138134	-0.055614087545962636	0.14882033556468674	0.7086278845862648	1.1349351785749473	0.5669593962971535	9454	3
cg06469542	14	77965869	0.0664354474642233	0.1049378410839696	0.5266726964150132	5.435244649367958	0.06603156955780771	9458	3
cg06469570	4	8376908	-0.2077055825634347	0.6513841264985428	0.7498265772609567	3.0479338146772443	0.21784599575339286	9453	3
cg06469726	2	242483467	-0.07321100365546523	0.17537509054732467	0.6763464865634372	0.11219178352419276	0.7376624873893095	5562	2
cg06469895	16	69418206	-0.3685379193804529	0.1732771247283288	0.033430885585285355	0.7026561223586146	0.7037528419937977	9456	3
cg06469955	17	78915146	-0.044872845014205104	0.259525453211659	0.8627273234532761	0.19732455136375093	0.9060486510212992	9455	3
cg06470149	17	3561358	0.38743567984774635	0.29491945567063	0.18894719132119295	2.0231762811190066	0.3636410077092828	9446	3
cg06470251	20	60548479	-0.22543944970487523	0.24468567371381905	0.35687134150076927	2.7372803377198434	0.2544527371556041	9458	3
cg06470279	17	60706442	-0.18184939466503316	0.17094338540269122	0.28741978507740873	2.1758699882168484	0.33691150009625387	9455	3
cg06470424	19	1968456	0.1191224294290175	0.2854208769589256	0.6764172289860799	0.9170618970550262	0.6322117152000829	9456	3
cg06470440	2	236918457	-0.23756945768651888	0.17868807334375042	0.18367630509353222	2.536380046331978	0.2813403807901772	9459	3
cg06470552	10	112327234	0.3638478874773147	0.6837348036998665	0.594623718499697	0.7006794760250453	0.704448721051284	9445	3
cg06470558	5	176816828	-0.5588735367972065	0.21683745783525726	0.009955109989722403	0.1663120830125357	0.9202075454450271	9456	3
cg06470689	19	10947105	-0.7093271114972425	0.6879019650945378	0.3024725282979487	0.8276811729188248	0.6611063321672337	9459	3
cg06470727	2	26723062	0.4027086642532274	0.16609354414295427	0.01532570487877274	3.5804707946320757	0.1669208723166427	9458	3
cg06470787	17	80963031	-0.01750447900715273	0.2069108709336092	0.9325800932906888	1.2276786767894565	0.541268760737905	9457	3
cg06470804	5	180071930	0.08877113983377488	0.23835195513435534	0.7095673454314181	0.645671105160182	0.7240929197900801	9459	3
cg06470822	6	28175283	0.34348395621298083	0.22899491486008305	0.1336239229248685	0.0731342683357739	0.9640933681176588	9447	3
cg06470855	13	112997365	0.036455591873256116	0.046353225331154976	0.43159003066656704	3.9371575682103193	0.13965519542378155	9453	3
cg06470936	2	206946028	0.1228514134249062	0.11815665518778755	0.2984638077251431	0.2573233579161162	0.8792713912432953	9355	3
cg06470943	1	40839093	0.06515610247551894	0.07986733144758709	0.414612144770309	0.3047049427592544	0.8586855653091241	9457	3
cg06470951	2	240366416	0.24535507004890744	0.14908992195110785	0.09982859865788175	1.6109386127404866	0.4468781545748777	9390	3
cg06471073	2	240650268	-0.004740872966613037	0.24646702696707712	0.9846533788266085	0.4684317081855306	0.7911910156433946	9447	3
cg06471230	11	43963820	-0.15937259292484704	0.7306271985802003	0.8273268828763605	0.48105215236379456	0.7862141437177926	9454	3
cg06471254	6	33690276	0.05090309124428085	0.15573677940746822	0.7437787906383677	0.24776035603034557	0.8834856955503734	9456	3
cg06471380	2	240878436	-0.02421650576240665	0.05795907465173088	0.676078156856514	1.0343373461696954	0.3091421223997922	5561	2
cg06471402	16	89259957	0.019463953582798097	0.08465987166361948	0.8181635184965887	0.007787536992068023	0.9961138023909016	9432	3
cg06471487	5	143192588	0.04383778566460624	0.15894808074171204	0.7827021428136338	0.6450388110624727	0.7243218758197478	9459	3
cg06471491	17	57917974	0.299836	0.333109	0.3680597052586049	0	NA	1087	1
cg06471536	6	105749844	-0.2732687539544498	0.2067110268890954	0.18617334389287482	1.0099777772671374	0.6035122812358877	9448	3
cg06471548	7	192006	0.19326101535328827	0.22448731313671305	0.3892933977698042	0.024468456600440065	0.875698848914008	5545	2
cg06471596	7	101579936	0.14077203445737493	0.36347370745831414	0.6985368391190998	0.17404963590674874	0.916654345866036	9235	3
cg06471656	9	139908875	-0.08698129112784378	0.21174783714135584	0.6812355407822364	1.7176159856760944	0.42366679530152274	9434	3
cg06471681	17	72984322	0.19595527379546177	0.4563230819314419	0.6676159816214932	0.05818963725411022	0.9713243604578021	9454	3
cg06471748	7	73185168	-0.1014073807961697	0.14711252009598427	0.4906228622402226	0.5146364314520574	0.7731221549897805	9456	3
cg06471872	6	451298	0.12405412421431176	0.22797538000247325	0.586334268024504	0.1725318998933036	0.9173502295308663	9457	3
cg06471905	17	42835688	0.24230979298135416	0.28663768585339333	0.39791423466894643	1.0962797939487423	0.5780239952059116	9456	3
cg06472065	6	33394446	0.22277638585966483	0.3693864919002972	0.5464432602921099	8.607242304082288	0.01351951405026335	9448	3
cg06472166	7	47783603	-0.07901402923154027	0.10224136590058004	0.43962974413043654	0.18538764034935717	0.9114725320776664	9455	3
cg06472439	5	92918560	-0.12675831495697978	0.19898657097825379	0.5241121779304487	0.6207172039263825	0.7331839878591946	9459	3
cg06472476	19	54369471	0.2396280289114613	0.4702751602014352	0.6103677723685494	6.015945526719274	0.04939170601290924	9457	3
cg06472554	13	30002475	-0.1741570815642351	0.6042272233976188	0.7731698386366742	2.919627449618061	0.2322795386155533	9457	3
cg06472636	5	168174824	-0.09720462476140063	0.1827330885815661	0.5947615420985233	0.5247852208374635	0.7692089649619247	9459	3
cg06472688	6	131184706	0.2313070015625301	0.1525336977686742	0.1294101175564703	2.7160887192724417	0.25716320425218875	9454	3
cg06473035	16	1151234	0.05382617941071583	0.14441226773554394	0.7093525251604691	0.08298115207876365	0.7732973716395601	5559	2
cg06473082	19	7895096	0.03475086453357396	0.6497778820308575	0.9573485539845462	4.631974000295769	0.09866874985558373	9452	3
cg06473102	6	170559285	0.08829011171022742	0.2391371995963981	0.7119766062788816	1.3416922679860632	0.24673575371935028	5556	2
cg06473109	16	3068467	-0.18497472984923838	0.28896883038307447	0.522094582614053	3.122566294719187	0.20986660857294961	9419	3
cg06473181	2	176963583	-0.3024257749173024	0.26319279059760137	0.2505289426163517	0.0022055617755046865	0.962542390800414	5562	2
cg06473182	5	172571413	0.5550759883440379	0.6434840066953522	0.388351717254258	0.44346213105896837	0.8011307870500931	9458	3
cg06473261	4	106395310	0.4070860785800335	0.5522620127224503	0.461046400683605	1.7090083490646917	0.42549410960444434	9451	3
cg06473276	6	39399221	-0.1090581352081366	0.2059857914134047	0.5964968293706961	1.461412408147013	0.4815687841398944	9412	3
cg06473288	6	32820102	-0.5073604831862911	0.1610338560747211	0.0016291047408094042	4.160413195668924	0.12490440455327693	9455	3
cg06473363	6	31631797	-0.07230960364604143	0.08286449827707695	0.38286770129106745	0.11773397513659387	0.9428321692165469	9363	3
cg06473429	2	8821412	0.22151747020777574	0.521713784470859	0.6711313713144054	1.2488355306342453	0.5355731670307607	9456	3
cg06473449	11	58949463	0.6357162639883475	0.3517205487597177	0.07069260546764654	8.196848802333847	0.01659880787152347	9370	3
cg06473539	1	162039959	0.11715915077708482	0.49064586045008085	0.8112718611520624	5.536680924927502	0.06276608102648354	9453	3
cg06473578	13	47130714	0.27689747787631525	0.17891072373027517	0.12169810892192374	3.1056516556826232	0.21164904422756245	9457	3
cg06473608	10	134630642	0.2746074550236086	0.13821395843057688	0.04694138648470482	2.483315392203158	0.28890490423710324	9451	3
cg06473675	2	237174072	0.020554492749374945	0.08513581875008193	0.8092204798030489	0.7731699335935684	0.6793729987747215	9458	3
cg06473773	20	37063729	-0.789371698156008	0.8284748041554297	0.34069086088464595	1.2374511937080883	0.5386304327026126	9452	3
cg06473927	11	1568614	-0.31978074687865776	0.49616573496870653	0.5192487351516806	2.7873841851372734	0.24815739110397872	9440	3
cg06473941	16	81678907	-0.026446960177079756	0.29849625068168123	0.9293992959020484	2.296259107218351	0.3172295757149451	9457	3
cg06474082	19	45579580	0.35804077106919957	0.29310468384868105	0.22187946726594318	0.17220622642854155	0.6781584617596711	5562	2
cg06474131	11	71639687	-0.20477519791924043	0.6613886223479553	0.7568544845095745	2.0133301175176146	0.3654356561120684	9445	3
cg06474179	10	29044122	0.05866674958930378	0.22353167295075202	0.7929715559865124	4.315847400447778	0.03775896030755348	5562	2
cg06474219	6	43489204	-1.07562	0.55249	0.05155166920423826	0	NA	1088	1
cg06474225	10	124228770	-0.13263823517408013	0.10688159299038588	0.21461204539778309	0.18021856647294374	0.9138313133706509	9391	3
cg06474274	20	62204482	-0.26370986115091805	0.21431612976868228	0.21852064285027023	0.06413328722742999	0.9684420394513619	9458	3
cg06474294	5	176317898	-0.3834732065354734	0.27289541116041915	0.1599611880294522	1.541974784021778	0.4625561185380432	9456	3
cg06474323	17	38257020	1.9269510259878502	1.1494170210341224	0.09364823271179455	2.687636823935691	0.2608477404086322	9430	3
cg06474428	19	50365229	-0.0507072779111736	0.20388872538434055	0.8035922724756628	2.635339550666707	0.2677585130647606	9455	3
cg06474453	13	49549489	-0.08186692539074525	0.5035393408785106	0.8708467905398115	3.0301550835410294	0.21979114119274112	9371	3
cg06474646	7	128864675	-1.5036183782160812	0.8804159146163679	0.08766416643258236	0.567361209568093	0.7530071131714392	9446	3
cg06474661	17	48239271	-0.11735739390600786	0.19719685392504538	0.5517578300534913	5.267763531169193	0.07179921288556786	9458	3
cg06475006	16	89985975	0.23421985700456638	0.44234197150979726	0.5964589845130499	1.277753897124048	0.5278849332049621	9446	3
cg06475181	11	8710910	0.49270529845375133	0.4185724753778511	0.23915212677853337	0.9760371620391731	0.6138414671365268	9444	3
cg06475223	18	21498693	-0.1002842963760936	0.25046734459115677	0.6888702402989824	1.411070756913496	0.49384410997074807	9459	3
cg06475327	19	43099482	0.039937366969989826	0.23846605676314572	0.8669954454247331	1.4112867939531732	0.4937907685419408	9456	3
cg06475370	19	54081234	-0.54116261128468	0.24377122097621862	0.026421412937807382	0.2567896008983567	0.8795060811965504	9459	3
cg06475514	7	44152238	-0.34897153289307814	0.2531476508799263	0.1680398317918255	2.992753491921129	0.22394008379601713	9459	3
cg06475541	13	34731213	0.7236583600259612	0.3058786672845369	0.01798947524208897	1.4354861448400202	0.48785206117458896	9459	3
cg06475633	17	3805065	0.24180303112462276	0.36208628948172844	0.5042580805509587	0.13372360428855404	0.9353244522391768	9417	3
cg06475673	2	101767056	-0.1754448339893996	0.18046226330266468	0.3309526547565586	1.8908095391155857	0.38852227707973885	9454	3
cg06475764	16	47177480	-0.7062711881923203	0.5449619365366545	0.19497515713599942	2.7257323214703444	0.2559261991243305	9457	3
cg06475894	1	223567955	0.07461317562120873	0.14971875555891828	0.6182334473323201	2.4202126754306104	0.29816557149838696	9458	3
cg06475902	6	19754272	0.039991148354597564	0.06190741604145966	0.5182902602320529	1.6491949901858223	0.43841141970390723	9456	3
cg06475972	17	34842357	0.13266180121464632	0.5468717075143866	0.8083284210697242	0.09259727652703197	0.9547567927009211	9457	3
cg06476034	17	6915753	-1.3449786719049976	0.5848333745920691	0.021461600720319787	0.5042025845137265	0.77716601318247	9458	3
cg06476093	2	224903977	0.09566217524191226	0.5834565167907264	0.869764461551283	4.048191291483903	0.13211326637424764	9447	3
cg06476131	13	47471052	0.033106595052247514	0.13670254497443596	0.8086408462066313	1.5454552152552072	0.46175187114185745	9413	3
cg06476192	16	31453948	0.5040512102352733	0.6737061270530018	0.45435359800385977	0.23496436024377249	0.8891563562631666	9440	3
cg06476228	15	49447928	-0.2878247374515646	0.8130305919003175	0.7233279069377427	4.963815069430107	0.08358363474316242	9459	3
cg06476337	5	52856530	-0.14187996772729802	0.2709573608246409	0.6005395959537807	0.7997383085196295	0.6704077602966174	9342	3
cg06476438	2	12674764	-0.09468418596937996	0.13511885290650402	0.4834606642870228	5.787051060195939	0.055380621984100854	9456	3
cg06476463	2	219774183	-0.1481178720801429	0.3930305053279504	0.7062769003096141	7.812567505606525	0.020115115073760983	9451	3
cg06476549	22	46776253	-0.27652316576512376	0.18389364943259343	0.13265542826182888	0.5082993926558602	0.7755756925229056	9450	3
cg06476591	13	49795541	-0.03386361332404264	0.09430044840029957	0.7195177248507891	1.5153082111348766	0.4687648109199567	9449	3
cg06476606	10	91061728	0.13331771580240975	0.7088183318681353	0.8508104399272687	1.4123639806546304	0.49352488772460035	9454	3
cg06476663	17	113701	0.23666608884915244	0.24928035777792729	0.34241860299617477	0.37352763861242844	0.8296396581180743	9459	3
cg06476685	2	241459638	0.06681261716193937	0.08392746240972514	0.4259880110650031	0.23222678126126609	0.6298775969787435	5562	2
cg06476693	11	130283454	0.06298162981512086	0.22045352999608672	0.7751146582035879	1.6433363854389906	0.439697542117233	9456	3
cg06476805	3	123304425	-0.6181646710622994	0.7770256866325237	0.42629222687143226	2.171097310255728	0.33771644519587923	9458	3
cg06476886	19	12405853	0.18806899714333025	1.311262443969515	0.8859538285983956	0.9151403236980459	0.3387542082237093	5535	2
cg06476903	19	38806779	-1.3268841657562007	0.5477059147766505	0.01540896885558991	2.533972496468144	0.28167925521125387	9412	3
cg06476926	17	80867707	-0.04032678637133561	0.11730355460772975	0.7310106498815904	0.14024055736283722	0.9322816795509093	9450	3
cg06476964	2	101433372	-0.14078145875709014	0.1481809824068268	0.34207959042049463	0.9877361309302328	0.6102612923193488	9455	3
cg06477056	5	175110609	-0.15903792932258012	0.49583715243777915	0.7484026613553159	5.9381486270075925	0.05135082310107554	9378	3
cg06477069	20	35493378	0.003078824271042592	0.16438343882358417	0.9850568721989122	0.29127202257429663	0.8644723040868412	9459	3
cg06477423	16	89557368	0.04202465607797821	0.6862031872469355	0.9511662486469543	0.9202153513552394	0.6312156752720619	9459	3
cg06477444	19	50411521	0.18320861840714836	0.37160588716805393	0.6219994370566626	1.4238691846903808	0.49069398579246876	9445	3
cg06477487	6	33286558	-0.2542472018494935	0.17890278027592554	0.15527394372135875	0.8266456608439083	0.6614487125892319	9455	3
cg06477663	13	46757415	0.030455840241351315	0.0569963159156552	0.593101118423667	0.7053420692304244	0.7028083549740012	9448	3
cg06477715	13	28711922	0.11534159523972361	0.28563930653926106	0.686358655263092	2.1933236460221344	0.33398412301749447	9446	3
cg06477797	17	75398526	-0.10227871736889015	0.22027075032271062	0.6424100330435196	4.348619434622375	0.11368660248536497	9457	3
cg06477881	10	72142520	-0.523359039459306	0.9236086892063327	0.5709548111361695	7.2215490204511275	0.027030903045980516	9381	3
cg06478085	19	33876779	-0.09156295489821295	0.12152729257705082	0.4511883634138303	0.9676364976218085	0.6164252277496988	9451	3
cg06478094	2	47630251	-0.03376370696681871	0.5747086208568777	0.9531518221837298	1.9300322034837143	0.38097706529559083	9449	3
cg06478173	6	109772729	-0.3117032641571729	0.4663387876275699	0.5038749859128577	2.344455121148466	0.30967634955656975	9448	3
cg06478195	17	3775662	0.06285505874846462	0.5302630200592844	0.9056432690171418	0.10537081191935573	0.9486784141174127	9449	3
cg06478398	19	1479426	0.5885104643631758	0.6592623370689088	0.3720284326855661	0.14339109752250764	0.9308142402252173	9456	3
cg06478457	7	29604764	0.1397408358306253	0.4861379164553752	0.773767006868761	1.3434895017431872	0.51081655220694	9436	3
cg06478504	2	240174613	0.1752535062973311	0.205867259761886	0.39460621011305236	1.1086775584100823	0.5744519752369234	9417	3
cg06478567	3	183019303	-0.46115878233982255	0.20329881285218185	0.023306109245643386	0.2944540360844291	0.8630980163519011	9457	3
cg06478699	17	18028091	-0.25565022838648316	0.21550621620013544	0.23551263206479228	2.5954424571650474	0.27315353883356047	9447	3
cg06478814	16	58163201	-0.46146485997634534	0.7504938971727779	0.5386329399904506	6.666904835699869	0.035669745379937993	9456	3
cg06478823	16	20774873	0.011191293448706207	0.15006242482972726	0.9405508079356848	0.31710123922005656	0.8533797649466812	9457	3
cg06478886	5	135416029	0.06775931826516926	0.04155866892182273	0.10300649300294462	1.8271356833774572	0.4010906402471372	9459	3
cg06478987	5	56128454	0.09863065852542416	0.14367614376458432	0.49241108910096665	1.4753638403319154	0.4782211865426315	9454	3
cg06479057	3	112358468	0.4312281364931659	0.40471207524649494	0.28664143306127504	0.8996129146102525	0.6377515718357206	9449	3
cg06479142	3	71636085	-0.11598830643606556	0.1519338226402148	0.44521692890162107	0.42206691847880196	0.8097469729101862	9444	3
cg06479235	10	35022707	-0.07345052546579313	0.1521351571419862	0.6292392836667539	2.746101856266187	0.09749185209864636	5526	2
cg06479254	2	176983285	0.023881808741197046	0.05467970938793473	0.6622867521791528	3.1006499418706435	0.21217901061029582	9452	3
cg06479426	20	61274286	0.9605589044502215	0.6275453490180143	0.12585331033569855	12.351580345501874	0.0020791623707419986	9459	3
cg06479433	2	190563594	0.26675924565394465	0.12970736992991536	0.03972244069894263	0.06563351208406075	0.9677158714293449	9458	3
cg06479434	7	128395929	-0.058778885813469135	0.17876528273269998	0.742303223016795	3.2966085567525574	0.06942307948435861	5504	2
cg06479512	6	160221164	-0.005394297384453923	0.16482399960217364	0.9738917973426433	0.5404302494525295	0.7632152901949166	9447	3
cg06479604	5	161275123	-0.5632101187471541	0.33282951999509996	0.09061013439742044	3.2954890678988633	0.19248355952827642	9456	3
cg06479607	17	79028769	0.1831515246969474	0.1852550253086473	0.32283667562082197	1.311477329135744	0.5190585108158441	9459	3
cg06479609	13	51971623	0.03918301873437296	0.14796301315815763	0.7911509739866438	0.7650440361656008	0.6821388714209495	9454	3
cg06479628	7	73066312	0.015434272093205035	0.13146829000006516	0.906543717865209	3.4737171542503082	0.1760726513909453	9455	3
cg06479653	18	10525737	0.6452559736899627	0.2898450582776143	0.026000116955187617	0.9348508984153789	0.6266134415014009	9451	3
cg06479755	21	27012313	0.7216002573106275	1.0637842637820651	0.49756040903788246	0.042349217048020485	0.9790479995177853	9439	3
cg06479877	17	7452301	-0.5816873718250959	0.5743489516311225	0.31116671928170764	4.4002216448664875	0.11079087956710863	9456	3
cg06479902	19	45720199	-0.09029719594601553	0.17709133508741773	0.6101281519343649	2.7355342546652235	0.2546749819622351	9458	3
cg06480138	15	91477148	-0.14192999515203691	0.2318260781637974	0.5403881200769864	2.123800399336427	0.3457981002024035	9457	3
cg06480171	2	37853482	-0.08861753401731602	0.3416430790613721	0.795337199512241	0.2759188084641758	0.8711340553839191	9459	3
cg06480224	2	203013739	0.07187320087087382	0.30217472495315206	0.8119950175183995	1.4836816643477326	0.4762364367680941	9452	3
cg06480231	8	58907018	0.2473229358043489	0.6780464914259388	0.7152920001324544	0.0019614887905553334	0.9646742803452664	5562	2
cg06480249	2	130635166	-0.17248515690613153	0.3668059630534474	0.6381868293195877	3.0434123243999953	0.21833904715103883	9409	3
cg06480265	6	24722060	-0.03576806233121824	0.07608480968416095	0.6382780032650462	0.4167122661211393	0.8119178344344413	9455	3
cg06480353	7	30209180	-0.04141450552739717	0.1617503719867733	0.7979202360145511	1.0325692432848532	0.596733525225488	9452	3
cg06480592	10	104262592	0.09939464178055642	0.47734760961892075	0.8350550299129182	1.6724341462397856	0.4333467456758767	9356	3
cg06480663	11	60184082	-0.5886140193483641	0.2816159645034113	0.036606109589511375	0.03269255614086272	0.9837865973416441	9451	3
cg06480736	5	101632321	-0.4494352271902374	0.4406254612531661	0.30773141347226035	2.326264556189882	0.3125057912132666	9429	3
cg06480764	5	145562370	0.4291579701291187	0.810164283694001	0.5963080085649074	1.2659856216069583	0.5310002373234508	9457	3
cg06480843	15	78442154	-0.15691701457606347	0.4818436978248	0.7446819315683129	2.4611532403071026	0.2921240844727935	9459	3
cg06480942	7	73116029	0.032017911196595215	0.08345492009722862	0.701234046779595	9.927562145923059	0.006986461507860222	9455	3
cg06480998	13	44712834	0.20314809706325895	0.16330152983990445	0.2134973228351069	3.029439319694174	0.2198698145461494	9455	3
cg06481076	5	6745560	-0.03073885683084493	0.23555273291245638	0.896173456407791	4.07727525867051	0.1302059789046624	9455	3
cg06481122	15	37403088	0.5457345118890592	0.3356088381963727	0.10392776289725632	2.520160277632395	0.28363129571269835	9424	3
cg06481158	13	49549440	-1.1304171784348938	0.512409989658821	0.027378433165214586	2.3816062157492093	0.3039770396563102	9453	3
cg06481168	4	165878055	0.02186944580403752	0.07491179113755156	0.770335586929668	1.1172351158383074	0.5719992733792436	9448	3
cg06481431	19	6745321	-0.19064597829992885	0.1980025106491499	0.33562467803573104	9.336283875945007	0.009389699973536328	9459	3
cg06481517	2	49084769	-0.02413954472326129	0.0773293163534203	0.754914749727424	5.0947766561210885	0.07828585622010467	9458	3
cg06481660	6	6824580	0.3552893345931326	0.16373542690647383	0.030014500203287844	0.4007290141582389	0.8184323743064831	9456	3
cg06481699	7	101458740	0.08837504497589399	0.5889482101247531	0.8807206583332011	1.0467925435596048	0.5925048195289827	9433	3
cg06481786	17	34257936	0.9466916568800818	0.5293684541487773	0.07372090341486302	7.418969085545632	0.02449014364027729	9449	3
cg06481800	13	112763963	0.049158090574639546	0.07786404701840513	0.5278232491503076	0.8172093544532598	0.6645769027833145	9450	3
cg06481887	10	85971900	0.17122397240707055	0.1801508914744847	0.34188489559040114	1.6527582669793452	0.4376310244824595	9452	3
cg06482019	16	51147902	-0.6558461529028548	0.38708972467997926	0.09020827469698767	1.5628725522783635	0.45774808628323566	9451	3
cg06482044	16	31191169	-0.2100998372176366	0.43292301665938315	0.6274597919916297	0.13558178043489552	0.934455857009272	9392	3
cg06482074	17	8027386	-0.47241239331064205	0.546539027578077	0.38738421135115264	3.640483365190448	0.16198659686152145	9450	3
cg06482188	17	77644545	-0.07300037356565989	0.06800769386857644	0.2830856507434442	1.2987184445311335	0.5223803992689962	9453	3
cg06482220	5	3823385	0.11485660766665363	0.15567529864864063	0.46063844379869034	0.8734621522186244	0.6461451719216726	9448	3
cg06482263	19	57901022	0.22463623882314965	0.34570068418557814	0.5158215418426835	5.570490522847589	0.06171395112314183	9438	3
cg06482428	4	21950173	-0.46398387449386747	0.221855492725421	0.03649412091479518	3.308736971373313	0.19121277118657407	9458	3
cg06482498	6	31802029	-0.026019574702501814	0.0858290496622964	0.7617711270593146	4.448302789112572	0.10815916415693994	9323	3
cg06482534	19	46849286	-0.23008593823769935	0.14711699346900894	0.11782561325963704	3.447767616086975	0.1783720381329824	9458	3
cg06482535	16	58594333	-0.48532704202506644	0.2422928997022642	0.04517092565344029	0.15277928978329103	0.9264551477059392	9459	3
cg06482648	15	69113927	-0.9342031227070939	0.6237987547478083	0.13423632843406924	0.9902611885950825	0.6094913060097196	9452	3
cg06482716	18	47794995	-0.0062332838442175145	0.1000150725534276	0.9503052585887173	2.055979663161173	0.3577253264631148	9458	3
cg06482783	5	115289176	-0.035008250605260686	0.20085902620278703	0.8616354805639281	1.2805017172190662	0.5271601647886157	9457	3
cg06482830	16	1186203	0.0930647158525949	0.06693460753641481	0.16441271735964064	0.2995617906971415	0.8608965822076624	9458	3
cg06482904	11	61537000	0.7861675621885212	1.059586436512328	0.45811339541568413	0.8436529675461956	0.6558478297617609	9400	3
cg06482989	17	7494095	-0.23736153324911885	0.30193794781129957	0.4317931650554247	1.1191105912213584	0.5714631395168235	9458	3
cg06483076	3	194406458	-0.10929912860186122	0.2266716699000348	0.6296699894630953	1.6706604991115528	0.4337312182358406	9404	3
cg06483239	15	40331866	-0.24709970603505887	0.45361566252013247	0.5859367323020919	1.7879209780709502	0.409032571563562	9443	3
cg06483432	4	55523233	0.031096278243137664	0.09244805703636269	0.7365957409879769	0.8877318528891863	0.6415514301426193	9435	3
cg06483441	5	102442571	-0.1188518142478819	0.1239414357573597	0.33759135500141507	0.20884923489111537	0.900842702671493	9381	3
cg06483452	11	102139392	0.00611593833662727	0.08410559267996127	0.9420310179843389	2.1184847804319102	0.34671838809488514	9381	3
cg06483505	6	4607680	0.0796289860928879	0.13369876863564678	0.5514524749180578	0.8923000709766897	0.6400877289818907	9432	3
cg06483517	16	78206124	0.15935658009211895	0.21188923576669033	0.45200600519408035	0.42635598952103687	0.8080123024596794	9448	3
cg06483559	11	123624914	-0.08143318703218952	0.23691392160186003	0.7310532690580283	0.24374224794740706	0.8852624502580863	9448	3
cg06483575	20	2464696	0.08171714396272599	0.16057349307727037	0.6108166739898573	1.0077039809205424	0.6041988034249525	9453	3
cg06483621	17	80668611	-0.18681360597518684	0.10817383512687828	0.08417199228501289	0.2121748172248103	0.8993460340512941	9455	3
cg06483698	7	6310290	0.021934729999825698	0.18850419251493583	0.9073656287159427	0.8912120776781196	0.6404360292902163	9450	3
cg06483739	11	32122687	0.12214846517188498	0.2440805011558423	0.6167629313980673	5.7356723261303655	0.05682174664471899	9451	3
cg06483795	5	511719	0.19025885985127153	0.342479581994529	0.5785298448031366	0.4644828954806263	0.7927546913683556	9450	3
cg06483802	13	43169237	-0.07840161345698371	0.5059294253419201	0.8768485046509887	3.324676532504044	0.068247438248133993	5560	2
cg06483896	16	2273434	0.3177562998193038	0.4452239525177479	0.47541275516412485	0.4990474421239757	0.7791717978275328	9454	3
cg06483978	17	79967042	0.019417705419786727	0.12067695564784403	0.8721670502258269	0.7440546862967724	0.6893353936665731	9458	3
cg06484100	17	41799087	-0.014340236062546245	0.18125603052476497	0.9369404276693006	0.7617659659648393	0.6832578377365737	9459	3
cg06484127	13	68317175	0.07703814104710141	0.16932461444254332	0.649128607157522	0.0012054941485168638	0.9723028320021855	5545	2
cg06484146	7	12443880	0.03835338173272681	0.052623210597926025	0.46610557492374627	2.112572336137601	0.3477448811958517	9458	3
cg06484232	11	5905350	0.024164600000000005	0.421084	0.9542371974770437	0	NA	1084	1
cg06484274	3	142164840	-0.22876964045623793	0.36564350520413025	0.5315359564827207	5.062072944670689	0.07957649868817518	9451	3
cg06484303	5	27387958	-0.21621967734116845	0.1041179730626178	0.03783113472637999	0.4751117838311531	0.7885528160219505	9442	3
cg06484360	19	18434522	-0.018005531099429584	0.318921505022186	0.9549773010492648	1.3977578831037318	0.49714231710534823	9456	3
cg06484397	9	36137132	-0.1993947103104126	0.6779177304255287	0.7686599559171498	4.181742101260217	0.12357944496876452	9457	3
cg06484415	13	28371000	-0.07148275812832533	0.1679986033454481	0.6704750310763662	1.6442927133509495	0.4394873448594408	9446	3
cg06484432	5	128801407	-0.05022053944244234	0.10956436859451162	0.6466897892588368	0.8335899613845288	0.6591560458081431	9405	3
cg06484514	21	46824278	0.10616679007830301	0.21390424278261697	0.6196626019497722	2.6647468897285673	0.26385028344528294	9423	3
cg06484553	10	50323825	0.02248244246309437	0.14562512850143902	0.8773056008222334	1.311902968544743	0.5189480566907783	9458	3
cg06484562	5	33440737	0.17261060324040262	0.4875662356469313	0.7233201989367855	0.5406537111432577	0.7631300202690775	9458	3
cg06484572	6	41605494	-0.06967669362972552	0.27206561819313163	0.7978716670862321	0.9072057998044454	0.34085689084380777	5562	2
cg06484986	15	42841099	-0.3595274551655009	0.5704100910053882	0.5285006454775634	0.43376053606853426	0.8050263509223687	9437	3
cg06484993	5	38259398	0.2781335873499927	0.4277440273835439	0.5155412670828804	0.1947595808202745	0.9072113905104774	9458	3
cg06485000	17	78881721	0.036941105779606166	0.2698281420388838	0.8911050546853864	3.5305178569294022	0.17114246709116318	9455	3
cg06485032	13	22615064	0.01819566435628072	0.05989191620502949	0.7612739034012828	1.1371655652935373	0.5663274793636875	9457	3
cg06485101	17	78073693	-0.09905655700842741	0.10611535230394509	0.350572202076935	0.11667767330591933	0.9433302584112817	9458	3
cg06485114	5	180047299	0.03246804020691214	0.24545531236950008	0.8947653668802342	1.7277050080649579	0.4215349849013255	9458	3
cg06485139	5	176314364	-0.22348837145374992	0.21012635095051116	0.28751428932087997	1.6066844179948543	0.4478297196003928	9454	3
cg06485166	16	84163803	0.10209934438936326	0.18614934334698735	0.583361795843263	0.34591129036829765	0.8411749241760533	9457	3
cg06485308	5	178002446	-0.0023020560281406376	0.12598602111991225	0.9854216146987405	0.007472506635199842	0.9962707177921802	9455	3
cg06485360	6	137331437	-0.016310413880226544	0.1635723633121068	0.9205715833590166	2.4048171010979336	0.3004696433580253	9448	3
cg06485447	10	121357400	0.05472753884159344	0.17349732400032222	0.7524296000806796	4.670779654080965	0.09677275053752185	9454	3
cg06485521	6	53530600	0.08378074726304104	0.10634353806022209	0.43079550328573823	0.12515969652449063	0.9393380553075289	9450	3
cg06485603	11	2847258	-0.32947307919392	0.3411224688021539	0.3341193288959601	0.9526534431845024	0.6210605352087294	9456	3
cg06485706	16	28996270	0.44679607739620847	0.6207943011528143	0.4716993906922007	6.420686990615395	0.040342753345283824	9458	3
cg06485787	11	57365717	-0.581761839079408	0.2817221938124073	0.03892115014397416	1.9157265273531447	0.3837119018113894	9458	3
cg06485940	4	40859293	-0.11551499467518848	0.31816973235706386	0.7165593794570695	2.1092435164582253	0.34832415313704673	9431	3
cg06486088	2	237010222	-0.04186354829761512	0.1635356302242077	0.7979582647172349	2.9136390126053278	0.23297607658176894	9456	3
cg06486093	19	51875986	0.005688033663683345	0.43371259296636366	0.9895362407724501	3.5273784621612263	0.1714113199276563	9459	3
cg06486098	11	100558998	-0.12069723128345373	0.11787949889164555	0.3058808577569434	1.5294750161314403	0.46545609341056654	9455	3
cg06486129	21	45573410	0.00601016697533813	0.12316663096098132	0.961081041377971	3.245015133310819	0.1974030765675928	9442	3
cg06486190	7	114612269	-0.1274366294200248	0.11436209223087146	0.2651394444124525	0.43198459429938885	0.8057415083557997	9437	3
cg06486344	9	33290885	-0.019807559628410756	0.36546513259458935	0.9567772389022472	2.0528332695038785	0.35828854172030083	9401	3
cg06486409	7	130868715	0.038887556137349996	0.33273543196862426	0.906961246920753	5.398752542720781	0.06724744381823305	9459	3
cg06486451	20	30467545	0.008243671295371917	0.44835092166851853	0.985330402718202	3.273980454854846	0.19456475759044387	9456	3
cg06486460	19	49517771	0.32481868976334716	0.21358356485076205	0.1283090891051232	0.6455009064942094	0.7241545422365516	9456	3
cg06486582	5	22910681	0.037410937484833554	0.12297282110806936	0.760959385208056	0.7870645367850427	0.674669546723863	9457	3
cg06486593	9	139318467	-0.1045650997732449	0.16257389262863728	0.5201040227553257	4.900860268257594	0.08625647666439627	9445	3
cg06486618	19	524262	0.08838168456072232	0.26395537596997554	0.7377490244829709	2.1788947314377864	0.3364023498175282	9449	3
cg06486622	6	29718119	0.04357935305259456	0.1039556393306506	0.6750618947498881	4.49224586100172	0.10580865786846662	9447	3
cg06486994	10	70845585	0.049568020452129734	0.1657520459022857	0.7649024888724916	0.7368129365942764	0.6918359151633047	9441	3
cg06487082	18	56530106	-0.08664357553442324	0.1501980370847724	0.5640325230236003	0.4957602523016737	0.7804534936351765	9459	3
cg06487098	16	81924972	0.5481141993410661	0.48887620506923063	0.2622147543507883	0.23404175554309556	0.6285429881734249	5562	2
cg06487191	17	8090696	-0.6615753655868304	0.4765303744278921	0.16504044474070725	0.2592071702304528	0.8784435900227958	9454	3
cg06487301	19	11531313	-0.07651366768528171	0.3657870300608052	0.8343112742831118	0.3702520576147744	0.8309995473704629	9451	3
cg06487369	17	79233393	0.3231717768977894	0.2872952659828565	0.26064124806786276	0.3549633808597073	0.5513168388792765	5561	2
cg06487442	6	41757330	-0.057353528975886484	0.17446342946330712	0.7423503926696543	1.7597431547018356	0.414836182622418	9457	3
cg06487870	10	77542354	0.09520021523045687	0.0681999976231086	0.16274532365249733	4.840831057615642	0.08888467564142026	9458	3
cg06487893	6	41436795	0.04673143843727948	0.23895420584013105	0.8449494806112173	0.8559449394942819	0.6518293595788088	9452	3
cg06488097	7	17921523	-0.006222133987204593	0.17534275495330093	0.9716925690527739	1.0320744893192482	0.5968811616246659	9414	3
cg06488135	14	94641122	0.48194934307684645	0.2771928105673141	0.08209122640708723	1.1058721358924561	0.5752583309001039	9447	3
cg06488150	7	6476003	0.03862745974072967	0.17202385233486622	0.8223316103276437	0.6694532603180164	0.7155336649429076	9428	3
cg06488187	17	25735730	-0.46589507293191657	0.19130466956279363	0.0148771236995723	0.3914565890961398	0.8222356102287052	9457	3
cg06488256	13	112725903	0.13757258769300285	0.15277471345330004	0.3678578525668151	5.405339929646577	0.06702631571613196	9458	3
cg06488388	11	125370241	0.3074740924356208	0.1441825287004645	0.032963002240826725	0.35697477526349497	0.836534607493384	9438	3
cg06488395	17	56160825	0.22406826467373467	0.498298063425532	0.6529504690987413	0.6434618038747216	0.7248932314503356	9453	3
cg06488443	2	162280341	0.21356341518638983	0.22222330051643877	0.33653672936780427	4.17232322236061	0.12416280745905732	9459	3
cg06488536	6	147225846	0.07394124560617173	0.14095147993918083	0.5998706632557657	3.1199590492644282	0.21014037385815676	9448	3
cg06488655	15	96903665	0.20640237366448078	0.361373130864496	0.567890259151913	0.2021429035653291	0.9038684475666506	9458	3
cg06488666	20	33104140	0.07316678776435702	0.7241861204527388	0.9195241637346322	1.2445879630799688	0.5367118173299016	9458	3
cg06488678	19	2390040	0.08224665651340242	0.16574741795835968	0.619741445777232	1.6631983203075427	0.435352530937978	9440	3
cg06488747	7	140396458	0.2633502886151693	0.5308803258176512	0.6198496951066642	1.497670400433253	0.4729170857674503	9406	3
cg06488775	19	8115360	-0.6262493166633016	0.3696214101125291	0.09020841312929269	0.09808795689344041	0.9521392551722194	9440	3
cg06488842	22	30988475	0.04985136257025327	0.11430581534022359	0.6627476970584965	0.773280462010362	0.6793354548011666	9436	3
cg06488957	17	17628152	-0.43629301391662145	0.518902243870434	0.40045997929991867	0.4824398533154699	0.7856688178692415	9455	3
cg06488988	11	96123559	0.6152783766021042	0.30036604526795946	0.04051802840023412	3.8978705504672884	0.14242563498647665	9442	3
cg06489008	20	23433349	0.19523673705520275	0.2581871417203351	0.44953946138167217	0.017839761245781856	0.9911197834916067	9459	3
cg06489037	3	107706245	0.15674334515220584	0.11155932609821523	0.16001463597081217	0.9807249362007413	0.6124043768986018	9459	3
cg06489077	3	65532188	0.06671559052295656	0.16092704597959523	0.6784564174637221	0.07507717886091242	0.9631572493139818	9457	3
cg06489159	16	24372930	0.006217803847363284	0.22092287790087273	0.9775467581661235	2.914172167042659	0.23291397874456024	9342	3
cg06489241	2	33824250	-1.542453734281261	1.0500523036467388	0.14185167227173898	0.9397001780167863	0.6250959700157799	9454	3
cg06489289	16	66126575	0.12613488153433586	0.22547330030673193	0.5758732755284341	0.062017818450703296	0.9694669358381481	9451	3
cg06489295	11	60674258	-0.08260690910925916	0.5705194396126819	0.8848747411157741	3.695444112643612	0.157595751986533	9454	3
cg06489367	11	32355509	0.0745435937865438	0.10822447651760793	0.49095742654683283	0.052040450600145186	0.9743153835884714	9456	3
cg06489433	16	89491229	-0.4362877999998732	0.4966307817425304	0.37967499549436723	5.4373557223553215	0.06596190759824248	9396	3
cg06489557	7	149133727	0.2858178673982799	0.2499484568445722	0.252828054828371	3.042903328255375	0.21839462108907892	9456	3
cg06489569	16	87589319	0.1390486071586291	0.12390202143449108	0.26175765594682954	5.525836237087644	0.0631073446926508	9457	3
cg06489586	17	60138999	-0.0035510173706512272	0.11710643276289749	0.9758094603998352	2.283021254751974	0.31933625917562253	9243	3
cg06489606	17	80251697	0.0027217254291777653	0.1120791937560149	0.9806261161702438	8.884875378541489	0.011767218706196167	9455	3
cg06489615	16	1518592	0.32395558218352605	0.18428756360011925	0.07876778185685218	1.735375719501935	0.4199213447065627	9456	3
cg06489653	2	99061716	0.8801536516424863	0.4476031189108855	0.049255807126361274	0.05540203497349794	0.9726791373845032	9457	3
cg06489668	3	52031194	-0.05975337885466265	0.10597521516506696	0.5728610129782743	2.5376669584675695	0.281159408845034	9443	3
cg06489728	10	130935309	-1.1260614237083906	0.5695850511082896	0.04804326195597856	1.4974267784123525	0.4729746957842227	9306	3
cg06489744	11	70557772	-0.023241373218989374	0.08388140034935566	0.781723119870311	8.442362234988618	0.01468129392728685	9455	3
cg06489804	19	12807371	0.5583649509142391	0.6156453177274664	0.36442857424680897	0.41966884264527005	0.8107184725497507	9459	3
cg06489830	6	107809317	0.142083346715076	0.37214566765181295	0.7026134446415491	0.14541164633848092	0.9298743372796172	9458	3
cg06489912	12	51015475	-0.13680835384052048	0.16874779859435513	0.41752260965042537	1.1155461711462573	0.2908795037376495	5393	2
cg06489965	16	3062975	0.010488731566964834	0.09682375406611203	0.9137354474971122	1.5965576532870036	0.45010300309510903	9457	3
cg06490113	21	47334174	-0.08136448298221206	0.11121895463898827	0.46443088713826725	0.9922170040391628	0.608895571089421	9447	3
cg06490162	16	15982174	-0.10487814527633857	0.6793683457416687	0.8773133020983678	0.9985754392530172	0.6069628334936469	9457	3
cg06490169	17	25485386	-0.056023849465842726	0.0736161502177719	0.44664117169177614	0.0029368637535032924	0.9985326457418023	9459	3
cg06490225	17	35298825	0.006300477777454384	0.08585260422886849	0.9414980443844388	4.057443500843152	0.13150350806476258	9459	3
cg06490385	19	50169153	0.031187816258573524	0.7962297882649721	0.9687553570135607	1.4037825934331905	0.49564700122081745	9455	3
cg06490443	17	76641764	0.7123481032338875	0.440252294455706	0.10565286123122979	0.583658178747205	0.4448819934059976	5561	2
cg06490627	16	50344198	0.18212460324952479	0.21713894587457422	0.40161139131239787	0.316955301107994	0.853442037534524	9435	3
cg06490744	11	126225951	-0.37746747159584737	0.5477595406274738	0.4907530198760071	0.9922454253645246	0.6088869183413331	9359	3
cg06490839	18	24240815	-0.129590724137589	0.08584773457338564	0.13116044005071975	3.882325627059621	0.14353694599655997	9452	3
cg06490845	16	88858315	0.12273149722421972	0.13445767312424067	0.36135347686306024	0.5672963011147403	0.7530315518315457	9453	3
cg06490869	16	21295413	-0.08288302671836781	0.23546026773646794	0.7248350376880055	3.959511925333131	0.13810293547103283	9438	3
cg06490943	7	56184217	-0.003997979355967726	0.07802484511950913	0.9591344182953465	1.310855538862528	0.5192199086700756	9457	3
cg06490951	18	580435	-0.08249064410950675	0.1529548140495702	0.5896703387624475	1.4856843237474262	0.47575980575203003	9456	3
cg06490968	16	15974524	-0.08984212613155285	0.1323943624163341	0.49739463737265527	0.5843258621095747	0.7466468740996268	9436	3
cg06490988	3	128212001	0.49280904376388507	0.3712912091899805	0.18441460984169783	3.1157652994841505	0.21058147423603524	9453	3
cg06491101	5	39032016	0.05779064865653197	0.15260885056957701	0.7049219585809765	3.089033248560611	0.21341500592658466	9453	3
cg06491116	11	118122715	-0.5895108354989881	0.551768362303796	0.2853388772081045	0.27239608719996034	0.8726697887074325	9446	3
cg06491137	12	70760024	-0.16596104716270993	0.1991842763127062	0.4047299378806155	2.8635891628590713	0.2388798480154483	9370	3
cg06491139	17	74467828	-0.06869618339318875	0.22979140804934106	0.764978056728198	0.9727040514341574	0.6148653208058917	9449	3
cg06491244	17	44851046	-0.04372398789992151	0.18978628054131305	0.8177923062151813	0.5582830858672042	0.756432827915814	9452	3
cg06491249	3	118754097	0.3386175176628515	0.23835257181087338	0.15541617189681395	2.6474242798990666	0.2661454966240928	9458	3
cg06491405	6	31895257	-0.021733786171913634	0.10461729270714586	0.8354275813687855	0.07958530830390213	0.9609886755080824	9367	3
cg06491456	7	7606812	0.060791282980629434	0.4232658151619583	0.8857971014132782	2.267523169254685	0.32182042201049893	9435	3
cg06491573	3	126062601	0.037117304415332224	0.0854130698062312	0.6638801277997378	2.0876261131246445	0.3521095055110323	9452	3
cg06491725	19	47634041	1.2314264101533248	0.8217971946486715	0.13401498269722337	0.5056038859370985	0.7766216819775268	9445	3
cg06491827	4	138463613	-0.07267361334142587	0.1447144503950843	0.615536484090082	1.4398573852085403	0.4867869662332447	9441	3
cg06491924	19	52430334	-0.10356633703857555	0.6608888215899547	0.8754752542947771	0.2622502184225325	0.8771080332321387	9457	3
cg06492024	2	183224447	0.1307241661568178	0.16256388174506728	0.4213159612877446	3.1172333424392096	0.21042695962663466	9452	3
cg06492076	2	74415025	0.17157423123168206	0.14787529594545862	0.24594175288045003	1.0889274606209725	0.5801528183048231	9455	3
cg06492111	16	87874392	0.39869459902159715	0.7036108151865278	0.5709582455453981	0.03809649558356136	0.9811320236472375	9379	3
cg06492144	2	31806352	0.04142990317235513	0.05985596557450573	0.48883687593953284	1.4512487825257319	0.4840222553169345	9440	3
cg06492206	1	169455176	-0.09223597322220732	0.9439800191939174	0.9221628392269001	0.9853369331428257	0.610993800360561	9455	3
cg06492264	11	8680729	0.3498803307911913	0.4653169440839857	0.452100185536716	1.2913354451945478	0.25580199092610545	5562	2
cg06492283	2	26625326	-0.03674258235932273	0.2347147905559895	0.875606287485835	1.8820289546835003	0.39023175321264364	9459	3
cg06492372	2	97573176	0.04794478727595341	0.3722358557714996	0.8975141856581749	0.09342552751135877	0.7598666560310895	5558	2
cg06492496	3	127541942	-0.13545578920350654	0.584553685746656	0.8167514978600607	1.670410851802634	0.4337853615306656	9457	3
cg06492521	10	532357	-0.03266826239168541	0.2451865517561288	0.8940048474838997	1.9565183480131914	0.3759650191835083	9454	3
cg06492545	20	62442660	0.5028395101474503	0.38708416710442517	0.19392870067930026	0.6860275237144928	0.709628445687643	9457	3
cg06492699	3	39149242	0.5168292805928334	0.5711193482767424	0.3654966758497937	0.09206467573117222	0.9550110786714684	9426	3
cg06492706	13	69809293	0.31225152441925186	0.21456235677364421	0.145587611018471	0.6101339169447328	0.7370740193889191	9459	3
cg06492708	6	148664322	-0.140406266740665	0.20846899573264024	0.5006219328494443	3.187651729993371	0.20314691042722494	9443	3
cg06492744	11	65406254	1.0935807684304144	0.6519054525863461	0.09344194069445079	1.543869751671554	0.4621180616563014	9454	3
cg06492796	12	96883057	0.07360704574499852	0.14411401094333517	0.6095221657261274	1.4366762844093623	0.4875618415126344	9459	3
cg06492813	6	56301992	0.29356347755751344	0.21755384420107263	0.17721395087804767	0.1599285562615693	0.6892223017876339	5561	2
cg06493072	6	158142801	0.5120861537203824	0.3963240502984163	0.19632614320946054	1.654142732483235	0.4373281867832255	9443	3
cg06493080	17	46688310	0.006979130861681758	0.5531775836484032	0.9899338057032903	4.062598695412177	0.13116498145953123	9457	3
cg06493166	6	144386146	0.5804594597080811	0.30003056446640447	0.05303107924042662	1.4161031245600555	0.4926030694078827	9453	3
cg06493207	5	174160825	-0.10919803341011965	0.11139355228622891	0.3269427766754836	5.810935083999831e-4	0.9807681521681352	5510	2
cg06493289	11	113934355	0.1823462327422172	0.19698556186537738	0.35461062136927507	0.6735057028622496	0.7140853032562439	9455	3
cg06493334	7	103968795	-0.5044987042881992	0.45969291800411033	0.27243644658066246	6.393249175797829	0.04090002568661775	9417	3
cg06493473	6	31696803	0.47367006567508807	0.3703653505993311	0.20092293586622076	1.0001913369590585	0.6064726366221656	9458	3
cg06493554	7	134001556	-0.7043435558802105	0.6161038540220476	0.2529463792937984	4.27563100475772	0.11791214067721464	9454	3
cg06493612	6	15502050	-0.1394221588872821	0.22958396804623835	0.5436639331858473	1.8362905195164834	0.17538634407099613	5561	2
cg06493664	16	71392628	-0.3818520028581532	0.5640411200313975	0.49841026872702293	3.3271989259111714	0.18945581214271345	9428	3
cg06493694	5	171341754	0.08189534675700766	0.1260235471494156	0.5157945279149752	0.0964437167061801	0.9529223498406552	9359	3
cg06493695	2	42565378	0.8390582839400845	0.4821080369278618	0.08178973129699081	1.836048792845905	0.39930713495180575	9454	3
cg06493781	18	8785491	-0.45356071394046876	0.18461056281689248	0.014016066215475128	0.6306429627813789	0.72955429843475	9455	3
cg06493810	4	122850299	-0.02659856989408263	0.11920045483585694	0.823425369726697	4.131011856606184	0.12675414583313363	9370	3
cg06493829	20	39766765	-0.4754636543823347	0.39793850890194654	0.23215857712255367	6.916076789437938	0.03149147531429924	9455	3
cg06493930	11	22689814	-0.003994531974221823	0.06737463785230285	0.9527224299304154	1.1167229914384618	0.5721457595255213	9444	3
cg06493963	7	115608503	0.11263641858601954	0.1417934586717658	0.426980273724675	3.9434825106466014	0.13921423751364942	9456	3
cg06493973	16	88765071	-0.03201728086108473	0.22444918640012293	0.8865679989498549	0.8671827736639126	0.6481770550612912	9457	3
cg06493994	6	25652602	0.06460365412139672	0.23028079640659668	0.7790609779350145	0.24060375868109696	0.8866527341695696	9457	3
cg06494037	3	39373683	-0.08080984351056253	0.15666984649837634	0.6059961682162444	1.5260007449144917	0.46626535646093664	9457	3
cg06494105	19	3961553	0.13148523229835588	0.24185665390432262	0.5866827372168086	1.565031297710256	0.45725427204087804	9456	3
cg06494185	17	32992623	-0.2850100628610872	0.1435620625342906	0.047113969759820365	1.1537912036537112	0.5616392147766298	9456	3
cg06494199	17	56315810	0.156490949310803	0.14684134327032405	0.2865527191234563	1.5945735234763638	0.4505497560555846	9454	3
cg06494356	19	24182718	0.06355745448265417	0.12257047405448077	0.604082920089092	1.8471362091497026	0.3970996173030331	9455	3
cg06494421	11	130356164	0.10378593751204905	0.22896229032874443	0.6503411246506015	0.18936735559315765	0.9096606348191996	9445	3
cg06494464	22	24992604	-0.3724928670339837	0.14791718045512747	0.011793860844939347	0.16949321714107296	0.918745057032231	9458	3
cg06494592	3	125709126	-0.011544531883745265	0.048437567827336464	0.8116186489431029	0.4862966856516713	0.7841551813477348	9450	3
cg06494642	16	67233861	0.05245532656233108	0.07108706924557236	0.46057369584359553	1.1700193102880472	0.5571004829008088	9456	3
cg06494670	6	33257969	0.014109989492090047	0.06763127845717214	0.8347362134894452	0.8857264924618964	0.6421950236729875	9440	3
cg06494775	11	1006303	0.2003382860616495	0.26738618029124883	0.45370836236276246	1.5826500202050289	0.4532438445644411	9456	3
cg06494782	12	52995446	-0.1841341286916027	0.1249404973698293	0.14054229545468255	1.6162249295490083	0.2036189717165429	5557	2
cg06494844	17	77081196	-0.07461863781788541	0.24329683988036505	0.7590733034863059	2.0145055509843144	0.36522094656238646	9448	3
cg06494872	4	959128	0.05742554596332405	0.21658593484355046	0.790901787687899	2.931857496078848	0.23086347787575448	9454	3
cg06495060	1	182993363	0.06690034575490457	0.4216195844140147	0.8739252007082405	0.5095570630389162	0.775088136545998	9458	3
cg06495131	6	6003746	-0.6350947778793443	0.3654197838454944	0.08221313144946445	1.215060958287007	0.5446943435644426	9455	3
cg06495184	19	406256	-0.04825992881242243	0.08800941448181762	0.5834518636948471	0.026199562230165764	0.9869856475782897	9457	3
cg06495233	5	38671111	0.15015315675685922	0.1630930686718618	0.3572283113714642	1.1445150701720748	0.2847002880608598	5560	2
cg06495310	6	31622363	0.33326636635779994	0.32924034197329777	0.3114289446616397	0.1115358555889775	0.9457585947072205	9311	3
cg06495347	12	56391451	0.09350534560123822	0.24632191964640815	0.7042377044417092	2.6693454565748542	0.26324431377733687	9453	3
cg06495401	2	109559412	-0.03264711206265187	0.3633300792498442	0.9284022492156849	0.33685959974911495	0.5616475537851119	5559	2
cg06495501	22	50523761	0.23640708192905324	0.5375871511937445	0.6601139643838683	0.885732003225309	0.6421932541830051	9458	3
cg06495529	17	33332004	0.10240327589099299	0.14481431659298902	0.4794825696768439	0.024391254292713563	0.9878784381178571	9446	3
cg06495586	4	54424787	-0.2879298442047941	0.20255128452232438	0.15516687370817603	1.345126980883503	0.5103984976448158	9454	3
cg06495615	19	939731	0.22253121241267076	0.17301580603151473	0.19837673425745345	1.7567498936519552	0.4154575039444337	9458	3
cg06495631	5	178692806	-0.0027152138783177785	0.05994127642092392	0.9638698621684618	1.3193327669757955	0.5170237933971575	9454	3
cg06495763	11	2925470	-0.00893556727288546	0.2514399352569101	0.9716510793288277	2.9352073406581853	0.23047712313819296	9456	3
cg06495803	12	6553489	0.1366021666425729	0.17382857323989545	0.4319588001454071	1.5522107843891395	0.46019480399686963	9454	3
cg06495924	8	145149574	-0.7030937703928547	0.5691984061035876	0.2167430717047957	2.872670218755231	0.23779766608716965	9420	3
cg06495961	7	153584582	0.046258577668443865	0.1313447647254359	0.72469426308965	0.7982583515509308	0.6709040312072306	9458	3
cg06496010	2	97201196	0.11556029297725522	0.19298607591571082	0.5493054650031094	0.4689198290853902	0.7909979407700648	9430	3
cg06496041	21	39810840	-0.10722540658498322	0.05228409125554219	0.040284206052930385	0.696087797161366	0.7060678801562431	9458	3
cg06496078	12	107350075	0.2739131915023671	0.7062905773567626	0.698149684126723	0.12269740244015823	0.9404952307563174	9459	3
cg06496198	4	83294070	-0.7291499853547599	0.5147071398681269	0.1565908997550795	2.9001366746739548	0.23455425873268348	9457	3
cg06496222	16	57181668	0.1636138293330957	0.3123673780537079	0.6004270136508011	2.0710805910555634	0.3550345055393617	9458	3
cg06496261	2	178937517	0.13987098813181395	0.3973843668533737	0.7248539434933409	0.5840953277978456	0.7467329429215983	9434	3
cg06496272	7	22895283	0.028919161438090122	0.21359088291153097	0.8922994888877536	9.29413063872506e-4	0.9756792379433503	5559	2
cg06496344	19	23253834	-0.13029735052290667	0.15514876978155442	0.40100819497832757	0.07409022331519903	0.9636326633017541	9453	3
cg06496454	7	4807062	0.3210663081095617	0.18282388095970034	0.07906265990434821	10.326227716489791	0.005723848653963219	9382	3
cg06496470	10	132291912	0.071894336306637	0.1176456365146274	0.5411272586831166	2.272888412992642	0.320958256457658	9451	3
cg06496478	17	44821280	-0.6930966063198692	0.2752829510681392	0.011810351821151284	3.5817181048503723	0.1668168037166291	9451	3
cg06496484	2	176946509	-5.178860907869522e-4	0.09679183181842645	0.9957309275301421	0.6833828479696021	0.7105674349504477	9457	3
cg06496641	17	78435782	-0.06440854916203011	0.07672952937378609	0.4012318542715772	1.6476682322998495	0.438746221524145	9458	3
cg06496666	16	87241473	-0.1323947277090078	0.18995433834772105	0.4858141473629538	1.1757812435068629	0.5554978047511188	9455	3
cg06496728	2	19550754	-0.15495219686519232	0.1689598871787221	0.35909308067818774	0.5170673867367792	0.7721830131641455	9400	3
cg06496786	7	6693030	-0.47671544291197643	0.343543559521165	0.16524611128607292	0.01239661281335118	0.9113466758666995	5561	2
cg06496803	4	6940915	0.09134681237831535	0.20677805590549728	0.6586610022704114	0.5400145607316348	0.763373936675108	9381	3
cg06496829	3	149376322	-0.6224405544782418	0.9257470578412378	0.5013509229166644	0.6913844140968779	0.40569388899651837	5560	2
cg06496885	10	3354972	-0.1708111614484372	0.09478674161150198	0.07153635471568609	0.05052886631918897	0.9750520418429278	9437	3
cg06497051	1	156261200	-0.020667036168125572	0.14503232814213485	0.8866854638052467	9.266102858435923	0.009725038513601509	9455	3
cg06497198	6	18122965	0.4088689063443559	0.28436003492191375	0.15047479253914212	4.657436205720979	0.09742055020470124	9428	3
cg06497591	2	54891530	-0.3550778794194756	0.21483355324738768	0.09837064293394705	1.056866578957504	0.5895278660441553	9452	3
cg06497621	16	9185470	0.10165938492726692	0.41915019136840054	0.8083641738949772	0.1459837362923962	0.9296083894345726	9452	3
cg06497668	2	45155703	0.06819733692786685	0.167375713368046	0.6836770604150546	1.5355130229780551	0.464052998910405	9456	3
cg06497674	19	3645760	-0.27174903329849953	0.23736376807664258	0.2522658472615318	0.6150793341584033	0.7352537016025258	9453	3
cg06497736	19	50411442	0.016303105266823117	0.11090698137974832	0.8831335931197823	1.3615181775311955	0.5062325710216449	9457	3
cg06497752	20	61448534	0.6614817955045952	0.3697488372038444	0.0736143252249524	1.0708022437950462	0.5854344124782469	9442	3
cg06497795	12	56511914	0.8163168808428573	0.6661243638550056	0.220397363205622	6.563128404740715	0.03756944460776833	9457	3
cg06497848	10	118896363	0.2588576752524825	0.18110045381678688	0.1529008990760782	2.433966969851769	0.296122077727748	9446	3
cg06497903	19	640799	-0.06820363917382061	0.13172574871753367	0.6046187611450164	0.8948478127398558	0.6392728589920522	9458	3
cg06497921	2	11796786	-0.07765698457732698	0.11506486823300675	0.4997409294500904	1.113555735499216	0.5730525433676259	9444	3
cg06497934	11	63899087	0.06489678042193157	0.13662612272137944	0.6347902488245655	1.0326815686602484	0.5967000120079771	9437	3
cg06497954	3	5164526	-0.10338740604054607	0.6090152737170607	0.865197628887961	2.6715905955275208	0.2629489695490951	9457	3
cg06497955	16	51175727	-0.13123458710871136	0.20758000546620492	0.5272483045165017	0.40878714564346275	0.8151414905099476	9459	3
cg06498232	3	72227063	-0.032176204487529676	0.4271029506374209	0.9399474225903665	1.05218390577956	0.5909097663227038	9459	3
cg06498267	5	45695922	-0.2300201390598647	0.2230744688160353	0.3024769983137292	3.4538283094197815	0.17783232719048805	9457	3
cg06498328	2	25266068	-0.14418540621675502	0.17243012372731503	0.40304456196297356	0.007234938829526997	0.996389065745098	9458	3
cg06498398	8	11627480	0.4404427425390517	0.6505443196536105	0.49838231520916415	2.082257174923473	0.3530560024510931	9452	3
cg06498400	10	15255429	-0.03953468002204506	0.15416861086678785	0.7976126999435043	0.02616450547271434	0.9870029479881409	9454	3
cg06498520	4	186990006	0.11412252616372878	0.2532375115557113	0.652238859228617	2.1305430125033364	0.3446342717042949	9437	3
cg06498720	2	73147481	-0.6721142886014853	0.6256084043727429	0.28267164443095005	4.015260488546611	0.13430657161820284	9455	3
cg06498773	7	27779421	-0.46959663453788225	0.5407425567885962	0.38515940674266425	1.6439629408234753	0.4395598162602996	9450	3
cg06498809	6	111303174	-0.5660738424157343	0.6661635907397785	0.3954629822348939	0.46220083306830767	0.7936597654707366	9428	3
cg06499213	6	111888840	-0.11883297274456006	0.1469627151198953	0.41874948814211177	7.433228621078357	0.024316155587797192	9442	3
cg06499262	16	69598417	-0.03359398128250149	0.3539787884666666	0.924391127921286	1.0582427009733373	0.5891223744239339	9456	3
cg06499271	3	47324530	0.0340370134365749	0.5281935336696315	0.9486195459538138	2.0975961330533592	0.3503586038744387	9438	3
cg06499344	4	36245396	-0.3151117693496402	0.4415594512958798	0.4754536230923844	0.1844733418158356	0.911889306334143	9457	3
cg06499368	6	6725372	-0.28568062885223583	0.25399699916979196	0.26069915280453554	0.6970783392314632	0.40376715946739544	5560	2
cg06499481	19	4932808	-0.02996301537013975	0.234019637953495	0.8981202232033839	1.0104543095664242	0.6033685018179394	9458	3
cg06499484	2	182521882	-0.2595418269489555	0.5152107230559806	0.6144310311122234	1.2626245543335142	0.5318933513272489	9459	3
cg06499565	20	35374747	-0.2139288398745815	0.4955539199808601	0.6659620892125475	0.7753365134282157	0.6786374393390396	9458	3
cg06499637	10	105881701	0.4727581635344146	0.5315190155217374	0.3737627235931958	6.532199122082114	0.03815495830421908	9458	3
cg06499647	2	106681983	-0.6096824386028932	0.36761176258422157	0.09721750350726094	4.30195664770548	0.11637025426982302	9451	3
cg06499652	11	13299410	0.05173583718123038	0.4190129230521714	0.9017343402333298	3.0646052745504604	0.2160376378277121	9454	3
cg06499778	11	130505164	0.03924827103957618	0.19378453534065745	0.839498014528399	0.7600874309515476	0.6838315145389235	9453	3
cg06499892	20	55667303	-0.39101162248902527	0.3797884143491343	0.30322072747271517	0.08268974398811507	0.9594981688346891	9458	3
cg06500074	6	14844874	0.026270755015939718	0.1573042387944114	0.8673653113472821	0.8031532308565522	0.6692640417842182	9316	3
cg06500079	17	619033	-0.01371913668092951	0.0750744369748702	0.855001672650663	2.5247903570557457	0.2829754374615156	9453	3
cg06500096	19	13405582	-0.16750795746739774	0.12130654822031957	0.1673204966501253	0.49936313793742676	0.7790488168966627	9455	3
cg06500120	4	54966990	0.12187938034726446	0.5204072388094265	0.8148297075326033	1.4131474987343227	0.49333158275540223	9377	3
cg06500134	2	11822560	0.13189905683019487	0.18468007477980716	0.47510168424015536	0.020446005816952828	0.9898290743726118	9434	3
cg06500161	21	43656587	-0.998340297222765	0.15471488849085097	1.0982066579308925e-10	2.340284236389234	0.3103228356103058	9459	3
cg06500246	19	42192976	0.08936705784931998	0.19052152813121978	0.6390228857894066	0.2039634989296748	0.9030460325918548	9458	3
cg06500337	6	161100242	0.09960245977056571	0.08848845668968652	0.2603355719631264	1.7259845043008093	0.4218977671851456	9440	3
cg06500355	6	111804104	-0.5100738912456821	0.30386244741063356	0.09322336025270651	23.22111349441903	9.069832629457649e-6	9449	3
cg06500392	11	125792905	0.060889844196037955	0.25282368300074526	0.8096797751565639	4.402892507323838	0.11064302471365005	9456	3
cg06500476	4	37584954	-0.01711837175416128	0.1709820627803442	0.920250693520259	0.4764638652230316	0.7880199023833722	9458	3
cg06500654	7	42277347	-0.510978197892816	0.5783894096827072	0.3769931170479546	0.827612627745091	0.6611289903797066	9438	3
cg06500714	10	135050622	-0.6553610246958957	0.34022665549155323	0.05407337458949953	5.708356184600073	0.057603146139181355	9442	3
cg06500727	2	1417164	0.029526466000370823	0.17064794039173123	0.8626312880498462	1.8858463732403998	0.3894876246330188	9415	3
cg06500792	2	65006618	-0.15003766596079027	0.14041829126716307	0.2852927130888253	0.14036165769446643	0.9322252314496148	9453	3
cg06500852	2	69530284	-0.8264097834363175	0.42892681632082547	0.05401804933559379	1.652622256883265	0.43766078661327934	9455	3
cg06500883	9	18776940	-0.15560587752277316	0.2015617660683719	0.44011385709614376	3.180607588772946	0.20386366968740993	9456	3
cg06501007	5	55118656	-0.21236509191575384	0.1455037469679911	0.14442305479334547	0.03322095607815133	0.983526715285401	9445	3
cg06501070	1	85331899	-0.12976512702547957	0.17625244755737074	0.46158111465022	5.4088931495515	0.06690734181295763	9443	3
cg06501084	14	63568195	0.11008654754600154	0.09884398216638125	0.2653905230557615	0.7937605987965974	0.6724145092369416	9334	3
cg06501113	6	6534839	0.0771452119129449	0.11919893375814523	0.5175043463779099	0.07612870171852187	0.9626509914795018	9354	3
cg06501157	2	52856495	0.12753180848833617	0.16951153259002208	0.45184129138284923	0.9186949746734523	0.6316957005006675	9453	3
cg06501333	4	103419193	0.00988764528538706	0.11891323091631482	0.9337322014446201	3.949938634767097	0.1387655698683943	9206	3
cg06501366	5	78365687	0.028037569965086252	0.06673920432368255	0.6744076936297321	0.295313912482001	0.8627270173044208	9454	3
cg06501515	19	268801	0.12668324659826488	0.1452381663196847	0.38307480187275267	1.4191524903500563	0.4918525782098643	9459	3
cg06501716	22	19436948	-0.3093137799501995	0.21296807092400277	0.14639178153355523	1.8570340307045636	0.3951392615411659	9451	3
cg06501790	5	176811257	-0.2295332282597021	0.175907894420304	0.19194429319606568	2.0346790252391322	0.3615555757736731	9452	3
cg06501803	2	48668145	-0.7803332716874545	0.8778227064644653	0.37403437454719646	0.27761018837223106	0.8703976574907086	9454	3
cg06501832	11	124736840	-0.007194126035797533	0.15733442984801843	0.9635293907631516	1.0160905777844973	0.3134481333487301	5531	2
cg06501835	1	36589944	-0.37085274119090983	0.20501579580134374	0.07046679192727333	0.7027516173618779	0.7037192403560297	9459	3
cg06501988	2	196696232	0.030118994370107028	0.13128306638735024	0.8185422959063785	4.299583507381579	0.11650841769536673	9363	3
cg06502071	16	820050	0.12455097733981015	0.21856261434848478	0.5687699072426451	2.2307843136942074	0.3277867098889548	9450	3
cg06502165	13	21562238	-0.0211614063791176	0.23651940716389658	0.928708344009208	1.1740252404627092	0.5559857468448054	9458	3
cg06502279	16	474467	-0.290768717295771	0.1251816336865554	0.020191265047901866	1.3443886232232716	0.510586960751223	9458	3
cg06502281	19	18359505	-0.07697331190931458	0.09954559926928236	0.43937635869567027	1.3552621994676712	0.5078185401051354	9458	3
cg06502392	3	32634341	-0.11178506148087808	0.10148361421495371	0.2706754165109353	2.2734549310650403	0.32086735500621016	9448	3
cg06502425	5	141303480	-0.13863671574565017	0.48957445355786455	0.7770403901011693	3.530541981024654	0.1711404027750243	9455	3
cg06502510	21	35013970	-0.481332763564889	0.5270770079654965	0.3611313382722139	2.8745489626773963	0.237574390513062	9451	3
cg06502570	20	59832924	-0.20489326833324606	0.41701414843884527	0.6231901704936164	0.7225380420904027	0.39531264520256626	5551	2
cg06502659	20	18264756	0.09199982373649718	0.0917985292375387	0.3162504914599515	10.202109442805256	0.006090319586358625	9455	3
cg06502755	2	84517950	-0.16920096689660932	0.22231013244749112	0.4465953924988028	2.0775207157831344	0.3538931109573381	9459	3
cg06502868	17	73775964	-0.2791093107371883	0.1787497047841929	0.11841684181431134	0.365953331058437	0.8327875881680106	9452	3
cg06502997	2	3186127	-0.0661202892492722	0.21163076694182364	0.7547119990882265	0.4275827888266831	0.807516819973802	9448	3
cg06503171	3	134083286	-0.37669387508431423	0.5072795686302405	0.4577381342366203	0.47370205293379974	0.7891088355928922	9446	3
cg06503216	16	71879545	-0.30000954621882625	0.6450427680639185	0.6418596741546172	5.938024393707829	0.05135401294124531	9454	3
cg06503315	2	154333269	-0.01330795877955986	0.11636588808081726	0.9089499974538336	1.5498429476448246	0.46073995972635784	9442	3
cg06503456	16	16124697	0.42094477495025884	0.28915028505996654	0.1454481166442327	1.254277134803793	0.5341179590055821	9455	3
cg06503534	16	66586415	-0.6528501415681875	0.7246672135222567	0.3676433631525231	0.11933105838829265	0.9420795790105327	9456	3
cg06503546	6	165723708	-0.16182292543389118	0.10736616229108109	0.13175785938702353	0.17918172891270573	0.9143051835063387	9435	3
cg06503573	11	1949039	-0.00374027336762474	0.04659483622248484	0.9360207107601815	0.5459347539464994	0.7611176171843099	9456	3
cg06503715	17	80491688	-0.9715166773772881	0.5177882463232989	0.06061659096278282	1.5334267185968273	0.4645373293840574	9411	3
cg06503716	16	1236356	0.038720296692189946	0.07425666857615372	0.6020612359402586	0.9023916006799506	0.6368661313641312	9457	3
cg06503824	17	48677427	-0.1135241748669778	0.22212662766298363	0.60929599179735	0.045687902919647534	0.977414996056589	9455	3
cg06503907	6	10886999	-0.0407432508637983	0.41690951560136996	0.9221491997794706	0.21065006157861832	0.9000319369483013	9267	3
cg06504039	6	32978379	0.24803438157379346	0.20332786724703888	0.2225126381401823	0.7278491118658272	0.6949436221384677	9454	3
cg06504063	3	48672975	0.15855927328802616	0.9580586166503352	0.8685499797514746	0.34548796669626725	0.5566784634378137	5560	2
cg06504162	11	11559800	0.3894508605439591	0.22911340309758677	0.0891653503450733	0.7159962035772639	0.6990744019962432	9452	3
cg06504205	2	218465569	-0.28322677825961784	0.22860747968279965	0.21537447891442746	0.5048746964806408	0.7769048857727723	9459	3
cg06504512	18	47720199	0.5045319977475484	0.5177734754297503	0.3298450064860319	3.21602270170282	0.20028551592113966	9458	3
cg06504518	5	133984392	0.4782011760197607	0.659654025949514	0.46849666519628086	2.832970028425682	0.24256513318551143	9445	3
cg06504526	6	100894629	-0.28528358272600096	0.21413505435106583	0.18277474305159075	1.0173270078733783	0.601298675337514	9452	3
cg06504572	2	85359964	0.35473498093154143	0.329208017259738	0.2812388547698638	2.5334380774091936	0.28175453264947825	9449	3
cg06504655	3	184104115	0.14096030492094486	0.1120136518007606	0.2082396276034127	1.0906565697785349	0.5796514612858465	9456	3
cg06504820	14	101192273	-0.18939019557061335	0.1677370059287743	0.25885982019534176	0.8365559376356153	0.6581792496868726	9452	3
cg06504925	11	126872760	-0.04009256698130443	0.07108853618952571	0.5727672231823224	2.945764752310061	0.22926370765485238	9455	3
cg06505000	3	122102135	-1.2870173182621882	0.579475242388511	0.026350633546058308	1.4880902596700636	0.4751878260540302	9458	3
cg06505010	5	1923653	-0.03914563481853264	0.1121194910133198	0.7269826297849	1.0126808404320444	0.6026971662782797	9459	3
cg06505028	5	92948159	0.23619289212683975	0.3259620626778313	0.4686959876475755	3.743954284814497	0.15381923843075607	9459	3
cg06505107	7	1177883	0.032269043183632246	0.6298647280138835	0.9591408890234893	7.164532806753658	0.027812592217470872	9328	3
cg06505121	5	1038489	-0.020221642025876074	0.3102024037378165	0.9480238849074185	1.1818268212420264	0.5538211874776052	9293	3
cg06505261	6	136871667	-0.20789227602575625	0.44281398012148576	0.6387266279016783	0.4592542440274935	0.49797270956739614	5559	2
cg06505271	19	5623257	-0.11840237313390654	0.575293404071611	0.8369376490169453	1.5388596961701306	0.4632771313696415	9459	3
cg06505273	16	24850292	0.05869627398506428	0.16190129266138076	0.7169458643720279	0.05956873205587775	0.970654817137091	9444	3
cg06505343	2	222776314	0.09843182352923041	0.122153509294642	0.4203556960328518	3.031105876027244	0.21968667814258805	9453	3
cg06505349	6	169106716	0.08549335440058908	0.20839016851080416	0.6816180334523474	2.4831049499513242	0.2889353047357693	9457	3
cg06505394	19	41771095	-0.27164273011638	0.18534793476604117	0.1427620020933234	0.6715293442375652	0.7147912963466024	9171	3
cg06505423	19	36027008	-0.32926864224436764	0.22615382096763542	0.14540645851532544	2.7708899408188974	0.25021243788622183	9458	3
cg06505619	16	698072	-0.14265806390260902	0.120639513561616	0.2370013202284173	0.33528798773835095	0.845654839409107	9453	3
cg06505666	2	113522377	-0.23146426382799043	0.8411492352032848	0.7831808585652565	0.30710109497339244	0.8576574106765752	9457	3
cg06505999	17	8059744	-0.6519673437664502	0.6977614341613376	0.35011307273928577	2.2353455007011007	0.3270400134270532	9442	3
cg06506128	11	95565688	0.01763704778577477	0.17212795887460736	0.9183877932243116	1.6204902683536333	0.444749029671916	9442	3
cg06506156	2	3381578	-0.40911972643257327	0.5430130185325887	0.45119440636203445	0.2784496431210293	0.8700324044259641	9429	3
cg06506470	7	4030653	0.25985025539559786	0.17138952566971874	0.1294843393539239	1.1311271432839876	0.5680399253387195	9440	3
cg06506523	5	126628941	0.2587601704666107	0.18471641433475175	0.16125863939330237	0.010226407968288435	0.9948998461911371	9457	3
cg06506560	17	38474741	-0.05474312696442964	0.11139454983747854	0.6231191550717914	8.650790527518547	0.013228320387406574	9209	3
cg06506598	5	79783889	-0.17767148660744375	0.35038263662905517	0.6120997703196309	1.4844736298690397	0.4760478926817064	9435	3
cg06506863	7	150896449	-0.11044512670791216	0.2551101524041105	0.665064803236922	2.0061149313259796	0.3667563801470739	9382	3
cg06506864	7	34698188	0.011700431311284698	0.10122464760624265	0.9079784728762034	2.834941528991878	0.2423261423487989	9399	3
cg06506966	19	53758289	0.36989734825020304	0.16108735929062556	0.021661413982132924	1.0940250762243195	0.5786760031338806	9456	3
cg06507043	6	29945728	-0.27882660789525754	0.1441763263746408	0.05312200363937417	1.4721764020620214	0.47898394444784925	9430	3
cg06507072	16	310683	0.2812921108623484	0.2539413214905368	0.26798917237485337	4.658856364325022	0.09735139844293228	9458	3
cg06507221	11	4208449	-0.3869361101503316	0.6155482150518425	0.529608298435253	2.005959271893826	0.36678492580284583	9442	3
cg06507232	3	187838411	0.3223062423815214	0.23393674765364963	0.16828063563873547	1.1061742357341657	0.5751714447369896	9454	3
cg06507244	10	127569494	0.056202896363055074	0.12078847156846881	0.6417165130194691	0.40320085574967496	0.8174214815355659	9452	3
cg06507307	10	134567532	0.08606853907908944	0.26564753823482035	0.7459416346158616	5.0936999430327985	0.07832801326985837	9454	3
cg06507377	11	59436646	0.08236639216705721	0.7649644295772182	0.9142546967514876	7.206622911922662	0.007263503781083561	5562	2
cg06507434	11	64597280	-0.3619445271641746	0.29816222874799114	0.22477899919827007	3.0518597837916968	0.21741878686727908	9451	3
cg06507551	7	117513864	0.20423751726009148	0.33821377684467363	0.545929360316028	3.056512265906247	0.21691360617249336	9450	3
cg06507579	7	1282819	0.16952520807387525	0.12670791921995297	0.18092213390283235	3.417955810029234	0.1810507491422501	9413	3
cg06507590	5	166745042	-0.2414705237663661	0.1724723295772136	0.16149723731065255	1.537892231071127	0.4635012878090367	9458	3
cg06507634	16	31439106	-0.06483491768447612	0.06322878147262397	0.30517355454821943	1.2365957001738725	0.5388608794117709	9459	3
cg06507678	5	114919500	0.18362130633648502	0.17002438406530335	0.2801553502974904	2.763011562485547	0.25120001586210483	9451	3
cg06507987	1	27686768	0.18618481454684324	0.1675069435766552	0.2663510153654488	0.049326873409982784	0.9756382207912199	9454	3
cg06508005	19	17972675	-0.06684223300611916	0.15302941324602265	0.6622612082104731	0.35319401809633977	0.8381174702333556	9459	3
cg06508062	21	38063872	-0.028321235314947162	0.10462096237369696	0.7866192712254513	1.292180347849007	0.5240908803460144	9455	3
cg06508085	11	45950696	0.1770503807804521	0.14376441743149307	0.21812421526251302	0.8038589455257255	0.6690279287178631	9313	3
cg06508320	3	179660149	0.008848520704259587	0.10717922502442975	0.9342028630029271	2.615388639706606	0.2704428928868276	9457	3
cg06508379	19	19104064	0.12254428427924999	0.20239571636235973	0.5448675730094137	2.832986377882453	0.24256315028953668	9457	3
cg06508395	5	84845218	0.2071299257576046	0.11457541294852966	0.07063696218700624	0.46159850958796345	0.7938988214222568	9458	3
cg06508445	5	121414088	0.5421537026873254	0.3440244976890553	0.11504516820739234	3.298882541361161	0.19215724251799776	9451	3
cg06508454	11	1036471	0.008153408377261924	0.24652156183694734	0.9736157244186239	6.893880892279402	0.03184291259742986	9433	3
cg06508552	5	135363004	-0.27707638582455657	0.23855934657054637	0.24545616362177375	1.875321387333704	0.3915427031885269	9455	3
cg06508582	5	153418618	-0.7177243812926541	0.5852625891348135	0.2200749595291234	1.2818090389033208	0.5268156934273494	9360	3
cg06508623	13	43702794	-0.19174409484046004	0.168712404636625	0.25574129898151743	4.174322542274479	0.12403874889082264	9457	3
cg06508738	3	138763852	0.028425449869317176	0.05332970400398712	0.5940242652843243	0.36037453690459276	0.8351138062968606	9455	3
cg06508783	3	50275446	-0.3165129446222053	0.7812488716574342	0.6853766972154377	0.29300086152007027	0.8637253602763155	9387	3
cg06508867	16	87814178	0.09887743142336378	0.16012675908008564	0.5369084498266603	1.8070962085155131	0.40512966433738956	9458	3
cg06508879	11	133827256	1.3273051796542799	0.7846264231465827	0.09071469879116115	0.6683436778507335	0.7159307468861988	9438	3
cg06508886	19	1470292	-0.21667301427993696	0.5367554325749561	0.6864541030685771	1.4563547342571763	0.48278813419166305	9459	3
cg06508916	6	28831713	0.3548165136239569	0.3439395851690867	0.3022480434812476	0.6755028485962089	0.7133725929535115	9453	3
cg06508934	17	76921095	-0.5126190672123625	0.5261779894323634	0.3299417063303573	0.9703415826688624	0.6155920499977781	9457	3
cg06508976	9	131940586	-0.9617223589424975	0.6725241531712254	0.15271154807291573	0.6193893806675886	0.7336709188569124	9452	3
cg06509140	17	1729975	-0.13929687978670072	0.19688362370811663	0.4792503982315904	1.5792625493990355	0.4540121701966552	9459	3
cg06509223	13	23422746	0.14357868288451195	0.16033719924156203	0.3705307933024139	1.6952691332420144	0.4284271501908765	9236	3
cg06509239	2	19558569	0.45948138161599794	0.517019227262156	0.37415768254334647	1.4781468768014274	0.4775561958219706	9455	3
cg06509362	16	69970511	0.0012126137753883815	0.6827381575296073	0.9985828750154869	1.0243894501902218	0.5991791012775208	9419	3
cg06509598	3	129436051	-0.7061338312834589	0.2582574796928007	0.006252746757127915	1.4375340804174128	0.48735277204991334	9450	3
cg06509661	1	234614745	0.053538707056103085	0.6721494205407821	0.9365132538913671	3.0232070369248127	0.22055602858920711	9387	3
cg06509828	5	176893290	-0.016554117450401352	0.20772875793303083	0.9364829984961409	0.2165475727170305	0.8973818718790554	9456	3
cg06509837	19	610955	-0.055133028990597	0.06816747477173585	0.4186371554745793	1.659916446499186	0.1976146054612668	5561	2
cg06509933	10	5626595	0.1166123118015822	0.20323651223216924	0.5661191292261789	0.23600813474614687	0.8886924379635736	9232	3
cg06509993	1	27692295	0.9600207869493311	0.5877025147699906	0.10236075948786114	1.7856500162412332	0.4094972840282651	9456	3
cg06510074	7	121957221	0.2976304528428126	0.221152692002579	0.17836241618580786	6.11845598451222	0.046923906859826156	9454	3
cg06510234	10	5554040	-0.24985406787601255	0.15522726234338727	0.10748483331735265	3.1196857537951552	0.21016909102622344	9452	3
cg06510261	3	111852227	-0.18796465959584188	0.46465936698414634	0.6858293414282399	2.0203109770049985	0.3641623521103816	9455	3
cg06510397	1	61523012	0.9074725310981592	0.5175236212516877	0.07951792245137929	3.291979514840375	0.19282162168582384	9429	3
cg06510617	3	10378071	-0.14204525194063905	0.46934490350981345	0.7621598261992045	3.7826716793793187	0.051785911187768846	5542	2
cg06510621	16	88956534	0.12940311482946695	0.1897984235870687	0.495370256954521	0.9876446081211442	0.61028921937221	9458	3
cg06510647	16	5006106	0.03804884519563161	0.07025194353533763	0.5880902414007569	6.072645765458848	0.048011107781590845	9451	3
cg06510711	12	123849672	0.9631249100918994	0.5548448525593822	0.08259116616750187	4.660666093895035	0.09726334843339442	9456	3
cg06510830	21	33651316	-0.8750640918701862	0.6805369153129756	0.19849762235756785	1.8734540086852558	0.3919084531523191	9425	3
cg06511049	6	42876167	-0.04119666282326982	0.1099255663083289	0.7078324858822413	0.4292316618467623	0.8068513479823407	9331	3
cg06511274	16	75515554	-0.11150532715270883	0.10818676242690703	0.3026935305674231	1.3106253108874855	0.5192796815844464	9456	3
cg06511276	1	27155069	-0.0984986198874741	0.08029513901023871	0.21993268522802772	1.8240452719634763	0.4017108868743701	9458	3
cg06511312	1	3459949	-0.47460571486052716	0.8426825073339751	0.5732931062805547	0.6425238708778704	0.7252332618160144	9409	3
cg06511330	1	234635574	-0.5942504939159061	0.19270854779608568	0.0020446095248065283	0.6473465652143293	0.7234865794190086	9458	3
cg06511389	17	42092403	0.4274657935041789	1.0811315764503042	0.6925570130094136	0.23873466835052776	0.8874817385062356	9418	3
cg06511482	1	882546	0.29207964899237027	0.22604496398376742	0.19631186826778443	1.7040498599898912	0.42655032231515944	9443	3
cg06511545	15	68347407	0.05153482510806187	0.5640691269138105	0.9272044739416498	1.262568819297294	0.5319081740813854	9444	3
cg06511678	18	7038746	0.026106888574615537	0.11132557447967846	0.8145895720586497	2.2714024478832147	0.32119681145312334	9456	3
cg06511701	10	22915590	0.022549300596517642	0.12484889122273567	0.8566715535954889	0.867563070996846	0.6480538167758062	9434	3
cg06511917	10	23482255	-0.020888384489145827	0.15076749391119115	0.8898081244416739	1.897047522559924	0.3873123671440305	9452	3
cg06512249	6	29599390	0.030141377789761514	0.08636536543628612	0.7270904808787794	0.9246885540015846	0.6298054750732203	9360	3
cg06512263	6	20709867	-0.26079542139914763	0.1894977886528604	0.16874573360262865	0.6381741934192899	0.7268122435945719	9449	3
cg06512271	5	7394927	0.005872686619283742	0.09351403795147017	0.9499257229875862	0.8312140221329609	0.6599395684776344	9455	3
cg06512316	12	34491142	-0.06644106774373232	0.05894332669998054	0.2596568556017523	0.7334231602930636	0.6930094939195031	9457	3
cg06512350	3	151121097	0.0956811561375129	0.18515203705378236	0.6053162043101112	4.965009279360673	0.08353374143709369	9455	3
cg06512514	1	32479141	0.1015034360321095	0.7578186224632827	0.8934487574942853	0.7500572443181005	0.6872696073694418	9327	3
cg06512774	21	38456379	0.01125378909665133	0.0924580297733883	0.9031225060983642	0.47738328569457184	0.787657724823	9457	3
cg06512815	3	58370946	0.2888851747371917	0.2696628940273965	0.28404236692852514	0.18349254143612087	0.912336606692224	9459	3
cg06512849	5	112631052	0.14030975116573385	0.15550403451644831	0.3669027821189365	2.2412965295007203	0.3260683474777011	9457	3
cg06512858	6	21596796	-0.4141160980013849	0.5592484484702409	0.4590046634046925	0.46368842003137933	0.7930696659938994	9348	3
cg06512918	1	228350199	-0.5545141741030521	0.31483426466757025	0.07818947568631172	1.8108310092829167	0.40437383098814433	9453	3
cg06512974	16	31120226	-0.2868959610370157	0.257718619867178	0.26561655574798315	1.148063285129587	0.5632500321643863	9442	3
cg06513075	11	34126714	0.7870366315168936	0.5109946716167509	0.12351035178815095	0.026113615537973537	0.9870280625654654	9455	3
cg06513139	19	4455923	-0.3707655326018989	0.1914150927916162	0.05274885717048604	0.1331346317563713	0.9355999330053609	9458	3
cg06513149	13	33002431	-0.13887491316953812	0.3933242299029063	0.7240284774959783	1.64084248882093	0.20020991450334522	5560	2
cg06513194	19	47744517	-0.27881798055402507	0.5311592059298585	0.5996363315139486	1.5423154045932979	0.4624773471812913	9444	3
cg06513247	17	75446661	-0.19580921685574132	0.2129345749731554	0.3577951290544854	1.6493606569752037	0.43837510610175223	9458	3
cg06513375	8	145955988	-0.03246361525709881	0.031928190784493854	0.30926302492045665	0.2135398362895496	0.8987324312288621	9426	3
cg06513659	17	74448689	0.31382142279588027	0.5352968123807889	0.55770292363216	0.7553157082048627	0.6854649895829851	9458	3
