## Supplementary table 7 for "Genome-wide study of DNA methylation in Amyotrophic Lateral Sclerosis identifies differentially methylated loci and implicates metabolic, inflammatory and cholesterol pathways": 253115_file07 (part 14 of 75)

Probe	Chr	bp	b	se	p	Q	Q.p	nr_samples	nr_studies
cg06513673	1	2357638	-0.03881934218206424	0.13562340324486183	0.7747027839767828	1.1533654770060773	0.5617587798917355	9459	3
cg06513695	22	29866414	-0.03405227897269028	0.10628833995869161	0.7486829903528298	0.8850480592813972	0.642412903831386	9455	3
cg06513733	19	1815979	-0.11912166368262875	0.23181512899163473	0.6073464322638884	0.8440276061898995	0.6557249882967009	9377	3
cg06513814	16	10647084	0.06070899046843171	0.104516024291185	0.5613360215316092	0.033163131719204424	0.9835551515973862	9358	3
cg06513818	1	43907433	-0.3446258326946335	0.2883304486063992	0.23199090748258477	1.691539549172383	0.42922682310815946	9454	3
cg06513819	4	13300507	-0.11663000662216921	0.2195612614490888	0.5952831451170374	2.9679299819942573	0.22673689399970232	9453	3
cg06513864	17	35969640	0.7093584319195574	0.5176368788748128	0.17056879061251667	0.8588914656538205	0.650869750500914	9261	3
cg06513888	19	1828319	-0.029699622182062364	0.1868195477186152	0.8736886354451568	3.701640796593248	0.15710822211025252	9458	3
cg06513958	6	32365491	4.288208616270741e-5	0.10183559937110383	0.999664017753277	0.11168552374956764	0.9456878223807283	9250	3
cg06513960	1	151449494	0.14030981926250602	0.24268253303371504	0.5631547498058338	2.322666829876297	0.31306845229077884	9450	3
cg06513974	1	117906338	-0.22953931876685618	0.2603385100668073	0.37794144119581086	0.32621543124827146	0.5678961233041917	5560	2
cg06513977	6	33288998	-0.2641035892393202	0.21463431590553214	0.21851679080876374	10.852847589032322	0.0043987987156004415	9456	3
cg06513979	10	617105	0.012634323157435423	0.06719081243398917	0.8508480624854288	3.8739326326002046	0.14414056404769615	9454	3
cg06514003	17	40330907	0.059085378064454415	0.11065430684421755	0.5933666803949698	2.536418094314499	0.2813350286241417	9457	3
cg06514078	11	3190573	-0.1599794701827059	0.16249218036374585	0.32485183149618496	3.6883762907741118	0.15815366656733978	9457	3
cg06514300	10	7253416	-0.1637788861396007	0.37502705228228855	0.6623200860407872	2.1288546481608197	0.14454872972128005	5535	2
cg06514344	19	17905835	0.009794741705311596	0.4249896011075733	0.9816127703602311	1.1042772105022485	0.5757172609245103	9455	3
cg06514368	1	161719587	-0.05651384289699395	0.6966613209681003	0.9353457481089655	2.2520844082466844	0.3243142894740188	9425	3
cg06514371	3	152880982	0.6204890820222307	0.897015790975416	0.48910946000286987	3.259058804314588	0.19602179986072943	9386	3
cg06514626	5	86685844	0.21001339001609837	0.17411181440748044	0.22774100502417824	0.2026852848489495	0.9036233601364538	9454	3
cg06514699	1	9677674	-0.010845725246882727	0.12913062849640838	0.933064113085864	2.1697481740009894	0.3379443348007872	9454	3
cg06514727	1	198711467	-0.28099128023310516	0.21649058987192912	0.1943087725726612	0.07312216804903915	0.9640992010384005	9453	3
cg06514855	17	21220141	-0.041947705438170654	0.058018230459941804	0.46967432680109883	0.5256609651451174	0.7688722235059273	9455	3
cg06514994	11	101711789	-0.07709709570484866	0.15036892013168063	0.608147462743743	0.9906572847266254	0.6093706093877206	9448	3
cg06515091	19	44645851	-0.762632212159311	0.5291064396278129	0.14948334917224038	0.03686221837482892	0.9817377049704502	9457	3
cg06515111	10	118153009	1.1488762951697158	0.5089991053606308	0.024000057798884897	0.6470443296132553	0.7235959193810076	9393	3
cg06515144	1	179545091	-0.10505077343634366	0.362402763149529	0.7719134038471173	7.832080439668945	0.01991981687610668	9457	3
cg06515159	21	34400659	-0.1377984971145513	0.31363123057400344	0.6603972872922261	4.3962758599213725	0.11100967381723133	9459	3
cg06515235	13	28501021	-0.04011347630860806	0.22601898467215084	0.8591326700306832	0.7575412738689202	0.6847026401539659	9458	3
cg06515328	6	168559503	0.12885692865865742	0.08306879276558715	0.12085198181249882	4.300595066639635	0.11644950501075989	9455	3
cg06515404	7	1007165	-0.13876789033517545	0.5511699202617149	0.8012190720979467	0.9900206414445624	0.6095646161167293	9408	3
cg06515461	10	11342721	-0.0080215855364938575	0.11557698115939927	0.944667489039587	4.075017430470065	0.13035305327172467	9300	3
cg06515519	16	27187381	0.32791662926167314	0.28593905824815935	0.25146180654255945	0.3129460102773437	0.8551546021712273	9458	3
cg06515562	21	31869491	-0.0166718102688279	0.07556327420074246	0.8253776021573068	6.316591880951471	0.042498098702011204	9447	3
cg06515634	1	151446020	0.246750308796595	0.2597491936723938	0.34213460290148023	0.4590472335531761	0.794912195152437	9441	3
cg06515640	16	69220955	-1.4402755670458671	0.6003299844650762	0.016433638579689866	0.14174429430011143	0.9315809897984412	9458	3
cg06515732	12	67662897	-0.12599788126897885	0.2395922596911569	0.5989683847860057	2.5856553005268115	0.27449351302928165	9339	3
cg06515745	7	158792197	-0.3270245531226647	0.1760742564006388	0.0632670011649959	0.3434032213456564	0.5578713742734106	5561	2
cg06515771	6	26614168	-0.10335266757227043	0.2572366313175714	0.6878455594397542	2.4016907881680813	0.30093969170740054	9302	3
cg06516124	11	32450591	-0.031044448050107053	0.22524215128688635	0.8903771518764583	1.9323013079407185	0.3805450720229554	9457	3
cg06516150	12	109592528	-0.01208109005347063	0.5034881454978699	0.9808567680784469	0.7174673885186793	0.698560357216584	9395	3
cg06516331	1	38010337	-0.8453594518220445	0.3419625864624815	0.013432881378006127	3.347484736063819	0.18754389242535713	9170	3
cg06516445	11	102963032	-0.815163523152173	0.59456346683624	0.17036603774130668	0.4390335047132778	0.8029067070008622	9403	3
cg06516476	6	86174584	0.23539154585911046	0.27144782673527523	0.38584860074348876	0.03895666386404662	0.8435345414042585	5561	2
cg06516502	22	28035175	0.4681281685344213	0.7031605178122042	0.5055717689229825	5.970864868923188	0.05051765325087967	9367	3
cg06516543	5	119517834	-0.007064748211221238	0.16028680871222406	0.9648440878275147	0.993177557719183	0.6086032028631059	9350	3
cg06516650	11	82783039	0.930466662203026	0.7296533435838657	0.2022322933411255	0.9502144643799055	0.6218183739438367	9454	3
cg06516720	6	16266038	-0.46144837418106194	0.40509096149962337	0.25465191448918245	0.9604196726871322	0.6186535621837078	9390	3
cg06516769	3	51996797	-0.14123467008859455	0.2678620055935476	0.5980085138662471	0.10728740230709126	0.9477697356132984	9459	3
cg06516800	19	50173402	-0.06808891470161388	0.24410800803999352	0.780298960112755	3.8739104789956382	0.14414216067306782	9458	3
cg06516820	9	139877292	0.21770334035097533	0.1771665008538794	0.21914437973190456	0.5871894458243658	0.7455785961432808	9453	3
cg06516865	12	11883921	-0.16425162793096762	0.21005434066187295	0.4342449764748645	1.4986849684448966	0.4726772433330194	9454	3
cg06516947	22	45148223	-0.05719382887984121	0.2692439607841083	0.8317764092852329	0.004764141640410726	0.9449715014429687	5560	2
cg06516956	1	219558325	-0.221494023155172	0.15566440871029405	0.15476675548630053	0.5862458355353645	0.7459304469565559	9454	3
cg06517181	10	134994252	0.5272143103262472	0.5441682134169058	0.3326228444879331	3.28174777263964	0.193810599833122	9434	3
cg06517360	20	60985318	0.07538041079813042	0.34609673750781617	0.8275837257565902	4.559972069425065	0.10228563515386188	9459	3
cg06517429	10	115439635	0.3336033976604911	0.33910012134088935	0.3252186476888165	0.6398243595342773	0.7262128104514742	9377	3
cg06517489	11	22359333	0.42131413778643	0.47345409133032657	0.37353394121188715	1.0238200220429956	0.5993497202879335	9459	3
cg06517759	5	32585741	-0.3098004072944998	0.7045374890049706	0.6601386994444878	5.363224073516671	0.06845271686791213	9436	3
cg06517794	1	78180274	-0.044723872746881846	0.12257932608280647	0.7152184731103552	3.750571256337767	0.1533111706015775	9284	3
cg06517798	1	160121283	0.008879395606420128	0.279312303604927	0.9746393573514314	3.889774781988545	0.1430033258937741	9459	3
cg06517940	1	32717620	0.030724438858782437	0.1877001729258262	0.8699760393262073	0.09217493168359268	0.9549584322946004	9442	3
cg06517965	16	30845736	0.15010315404346816	1.107299938763193	0.8921708607091505	0.9205141348396919	0.6311213839059636	9385	3
cg06518123	12	57472074	0.22832063634632474	0.3699661063957271	0.5371428265480793	2.471458657058567	0.29062272560997665	9450	3
cg06518177	3	48697561	-0.201810518647159	0.22887438652640002	0.3779107671564905	3.182640081175602	0.20365659924259893	9456	3
cg06518222	5	175788872	-0.3126588366078704	0.6423636269570462	0.6264483711142547	0.36847951588727246	0.8317363645186435	9459	3
cg06518233	10	102765350	-0.1458058733437399	0.2425426675364425	0.5477363799464093	0.03402994115695342	0.9831289665153946	9457	3
cg06518251	11	67776030	-0.8803614218477726	0.3361880435770261	0.008827646826155621	0.9187303962367936	0.6316845127751055	9456	3
cg06518271	4	100140325	0.3503847935250492	0.1503340383469128	0.019768745331323733	5.501328595005216	0.06388540819043842	9432	3
cg06518327	7	157261163	0.1574603610928419	0.32338088822168093	0.6263155970361753	0.14282594287466746	0.9310773043885201	9387	3
cg06518618	16	1210829	0.0992795659675663	0.22256328483081267	0.6555442109696853	4.501918895093421	0.10529814803100182	9448	3
cg06518628	8	104513704	0.177321299668742	0.3514710695796081	0.6139017767999502	0.6789039630684914	0.7121604929433267	9446	3
cg06518708	1	26124469	-0.24771553615733266	0.24117934667440188	0.3043729312615383	2.359802576027645	0.3073090721928486	9456	3
cg06518714	8	9870454	0.12777191574402355	0.16057058426167858	0.42618505848856325	8.273581489230976	0.01597403408649894	9451	3
cg06518763	17	7758421	0.19831738155466228	0.2678885177243062	0.45911908632594006	0.6717812724394782	0.714701263974129	9445	3
cg06518779	13	103452556	0.8104560031505718	0.45604928424482727	0.07554788533593675	1.19675141793571	0.54970379027574	9457	3
cg06518831	6	31632541	0.8463052452852147	0.4508128891741034	0.06047874802993368	5.492750489589379	0.019095479328481636	5562	2
cg06518838	6	170403264	0.005171716278090345	0.2332662752988893	0.9823116542049475	0.5354137306430525	0.7651320349660259	9307	3
cg06518884	3	185822021	0.2711090760424075	0.3002683186214123	0.36658460755839223	2.92594551021054	0.2315469183100043	9453	3
cg06518998	16	88460822	0.061695163018788704	0.17749193617324763	0.7281449819379222	0.004156567710917693	0.9979238742811007	9451	3
cg06519044	17	79237297	0.4109234123191555	0.4850095151937157	0.39685682293449115	0.4641920312681696	0.7928699917368284	9441	3
cg06519061	1	214588993	0.46195643740726633	0.19174522668988517	0.01598665734629601	3.520148909087512	0.17203205477806072	9459	3
cg06519069	19	470879	-0.30720376900054874	0.20110084030038963	0.12660925618093835	0.966621151634709	0.6167382496400272	9457	3
cg06519111	20	34253019	0.3631717086160431	0.44928012024237507	0.4188940923954323	7.159681435715375	0.027880138709816742	9452	3
cg06519172	3	45927630	0.4966201889392744	0.28447362701678075	0.08085418598380667	1.1388220080125846	0.5658586290315238	9457	3
cg06519183	17	74387073	-0.45369560075966925	0.2772760448659942	0.10178525959570842	1.3388537524445123	0.5120019341964844	9457	3
cg06519367	11	6007128	0.09364014585570411	0.1857280304667876	0.6141356975591841	1.5992436509840362	0.4494989210118055	9447	3
cg06519422	6	29599226	0.048947763400229986	0.0891783510455061	0.5830912668716446	1.8301850557239407	0.4004795688581627	9452	3
cg06519434	3	38664257	0.3091055487758759	0.21569866360697085	0.15184543157328836	0.1999101420511908	0.9048780723664266	9459	3
cg06519449	7	97601680	0.23174007409221686	0.5689601071247506	0.6837842779100404	3.7803971775304435	0.15104181065114408	9419	3
cg06519746	5	14664248	0.3150168701537172	0.6392107421049846	0.6221386366396375	0.7293407658341564	0.6944255076684971	9456	3
cg06520003	17	48504157	-0.17162342590744273	0.18360100453382586	0.3499104512386385	2.0302061608810593	0.3623650751556755	9453	3
cg06520081	5	134990562	-0.32182499350594945	0.22122697008662373	0.1457446706948281	1.173030707384341	0.556262288704783	9459	3
cg06520088	16	683852	0.1767431351703286	0.1873978684499778	0.3456073618826657	3.712473594934412	0.1562595616829287	9458	3
cg06520134	20	45146311	-0.026521980911205254	0.12047827112725451	0.8257628065519746	0.8863748385145649	0.6419868751085644	9458	3
cg06520258	11	118436842	-0.14563080638647322	0.3491290988642114	0.6765862862377983	2.9298525492192273	0.2310950284204815	9409	3
cg06520273	3	180397326	-0.776949891502767	0.9487227975921313	0.4128189366500428	1.1807498446878864	0.5541194940047305	9456	3
cg06520279	18	44236918	0.31208405544447454	0.2302256653523179	0.1752401013893233	0.9436984362844691	0.6238475707221446	9453	3
cg06520296	8	37350981	-0.03121197872519259	0.06219555010707724	0.6157827445165214	0.13709870554636747	0.9337473759438858	9452	3
cg06520300	2	16081824	-0.04545516230733829	0.33844023810336704	0.8931591891325248	1.3804859241665137	0.5014542199023662	9454	3
cg06520307	7	149417640	-0.48203717198580665	0.25594467362110646	0.05965095625916566	0.9319321121238308	0.6275285844772465	9447	3
cg06520331	10	93171002	-0.09472999015090033	0.10139389417939039	0.3501609903433719	1.7081489617089265	0.4256769810198494	9458	3
cg06520369	5	139938342	0.37382870420716213	0.2890060809648835	0.195838975218939	1.8155319974755995	0.40342446885782113	9457	3
cg06520450	3	189507396	0.05778747860267648	0.15702769856670531	0.7128671298535054	0.28674589518296195	0.8664308753239661	9451	3
cg06520521	11	62323216	-0.34746575884311093	0.34206137790962216	0.3097248989771629	0.5657986520097537	0.7535956515258504	9451	3
cg06520672	19	29704310	-0.036943182168954904	0.5033997830329697	0.9414978740440175	0.8380952407252679	0.6576728759012582	9453	3
cg06520675	10	102996310	-0.14667466991653688	0.3333486458201852	0.6599343572041656	0.41331754468876103	0.8132971221145983	9416	3
cg06520715	2	28614896	-0.5866037779967654	0.7326290741997431	0.4233150815209425	3.311190329131735	0.19097835832277282	9457	3
cg06520812	19	46000742	0.37232615981170397	0.2090298129014458	0.07487802033480755	1.1138475133524044	0.5729689474452	9454	3
cg06520814	2	467034	0.513797516820123	0.29415446894959946	0.08069062593066001	5.112134156644347	0.07760937258730191	9355	3
cg06520821	10	135233123	-0.5757260959932174	0.8096972717790316	0.4770602541505218	0.9274491807289414	0.6289367458566623	9362	3
cg06520846	1	42921582	0.04383623500019704	0.1485803743111684	0.7679680464696332	0.5502712052541258	0.7594691302328334	9457	3
cg06521025	12	113573143	0.14832868129558352	0.19394472377461708	0.4443913953576314	4.967957292238676	0.08341070286644131	9440	3
cg06521030	20	17509423	0.09810989827907195	0.2091958624184897	0.6390797539452648	0.3606469807477386	0.835000053237441	9457	3
cg06521088	21	39039848	-0.35760891608147805	0.5926293625307263	0.5462242635567822	1.152861588190513	0.5619003297054449	9433	3
cg06521145	19	2048650	-0.09616626185160189	0.23183369923788022	0.6782831298356085	2.5727027334241335	0.2762769797371688	9459	3
cg06521247	1	3209787	-0.11914593714067097	0.17937944874577794	0.5065547956585094	1.044563542881492	0.5931655344663611	9458	3
cg06521280	10	75671378	-0.4741621830785379	0.34926260118557495	0.17458766534268877	2.1338652840112307	0.3440622626174364	9427	3
cg06521299	1	26325349	0.0037784205575110636	0.22218248014111472	0.9864318819381412	0.9379479752618924	0.6256438574235592	9457	3
cg06521331	12	34319734	-0.1896931077416362	0.1665350335610836	0.2546788498353656	0.13052701861365795	0.7178862326481392	5524	2
cg06521347	8	128139451	-0.10589221104828112	0.12633607974319627	0.4019303480183763	3.2327189901570277	0.1986204632674712	9453	3
cg06521357	4	3486380	0.08982513580709856	0.10926346828561857	0.41102186819662573	3.5065130043134145	0.1732089686489363	9452	3
cg06521359	1	203767572	0.4470738861868793	0.2656000160410319	0.092324767876254335	0.07784555594890336	0.9618249803518492	9459	3
cg06521544	3	57114657	-0.2555838493690248	0.2750893741476852	0.3528404445136703	4.437651837199822	0.10873669964585778	9448	3
cg06521550	3	49941470	0.22967343624106493	0.31375013438656996	0.46415234764338853	0.3309737236900646	0.8474809974684576	9457	3
cg06521562	8	143740009	-0.07162879955105539	0.20503441670793823	0.726826470098278	0.011076310605056785	0.9161821558848244	5560	2
cg06521597	19	2783551	-0.22079324511573795	0.5125453084735662	0.6666297943871012	10.542176051394023	0.005138017235950525	9459	3
cg06521615	2	162271801	-0.393770326760158	0.3612620080075741	0.27571956024779415	5.951887136997847	0.050999289970645886	9458	3
cg06521646	11	1677653	-0.2283237038142762	0.20840431069877074	0.2732623888938417	0.6350128102395447	0.7279620180754636	9450	3
cg06521653	16	85845811	0.02331847517255271	0.0659982660477728	0.7238489189585792	0.8391616322148286	0.6573223009932004	9456	3
cg06521673	5	142782072	-0.9964214691283849	0.7761553540102156	0.19921499832651796	1.2618091126266102	0.5321102595543963	9452	3
cg06521761	4	186299612	0.05971433167939274	0.20822487083844507	0.7742822368382088	2.1984285323474415	0.33313273454883197	9445	3
cg06521774	1	38397588	-0.3271911851373214	0.45530430053289583	0.4723745338100925	1.009308210530227	0.6037143609348777	9367	3
cg06521827	1	16346434	-0.006438887766945695	0.11644950109594936	0.9559047275288923	1.8742763072898803	0.39174735338553307	9457	3
cg06521852	22	38141419	-0.17154991205995146	0.21604515254139778	0.42716832139875294	3.472230877001644	0.1762035464094305	9456	3
cg06521960	16	1220382	-0.05483899500595345	0.07371653120975064	0.45692657300142536	0.609883173837851	0.7371664332966474	9459	3
cg06521970	1	2200890	0.0823075104066713	0.20663748120903583	0.6903955007217013	0.4198074803245594	0.8106622764337025	9451	3
cg06521987	11	747461	-0.48506537065008976	0.6684860188372582	0.46807309096665123	1.5877060751345864	0.45209947878066853	9414	3
cg06522054	18	11752538	0.10818284177343888	0.19724143137239836	0.5833628404436355	0.6621346127049955	0.7181568308970474	9456	3
cg06522063	2	190306158	0.06493315157555024	0.49915173540517443	0.8964975955785272	0.04500536669188071	0.9777486135520435	9456	3
cg06522179	16	2647662	-0.011845607951074321	0.2516597926571775	0.9624574959123238	0.7382563042515567	0.6913368084915281	9455	3
cg06522206	12	117651299	-0.03631688538288607	0.05978850216561639	0.5435705167450049	1.5222519182307226	0.467140150072227	9453	3
cg06522288	8	77586439	0.18911952478690547	0.2644794080260052	0.47456991493532985	1.318513651027914	0.5172355879825806	9456	3
cg06522456	19	45311781	0.24697645011806374	0.30550159219104095	0.4188434683153516	1.9288031152556102	0.38121126446414655	9458	3
cg06522515	3	184090630	0.3217915749331881	0.13655723672580533	0.018450087720943673	0.9034090815268745	0.6365422142206312	9446	3
cg06522557	7	115926781	-0.12972613981418454	0.1377501290450159	0.3463208138858946	0.41224428328538476	0.8137336794444763	9394	3
cg06522679	11	18287231	-0.14027182555645903	0.24401096033679562	0.5653868576146244	1.3441350574116908	0.5106516985535025	9459	3
cg06522681	19	15121596	-0.17378261376880913	0.11892584893422989	0.14394173194557397	2.3540070864896094	0.30820086692199516	9454	3
cg06522768	2	38265635	-0.11277165436038697	0.17220446763176714	0.5125510282581155	6.252005162537958	0.04389290535138862	9456	3
cg06522772	2	106578331	-0.016388415481714054	0.14541653526306936	0.9102685541422295	0.3781750387205694	0.8277140625193955	9451	3
cg06522879	11	64358276	0.18876490283560304	0.21319197944354676	0.3759289851729383	0.9279673683925934	0.6287738133335194	9458	3
cg06522915	7	73758449	-0.06209386017304522	0.16716515124985476	0.7103007655458107	0.32264897447254887	0.8510158825079962	9456	3
cg06522946	2	230579461	-0.4482671081586007	0.25540761803570355	0.07924140233766218	1.1107350823113942	0.5738613047840588	9441	3
cg06523022	16	86541766	-0.35282005225049934	0.54805599636691	0.5197269054857239	0.08417747191888086	0.9587846981175195	9442	3
cg06523030	8	114449163	0.3184626898270665	0.2546702549948504	0.2111204875510334	0.26701481749261247	0.875020986145103	9441	3
cg06523128	11	71159708	0.2625758061457399	0.7533341002500619	0.7274259689045391	0.07728973286438821	0.9620923197621538	9446	3
cg06523224	15	83953883	0.04924369340052945	0.276487157137882	0.8586406622926264	2.6041446346696397	0.27196760546476717	9449	3
cg06523306	9	6413544	-1.4135152535041131	0.870761342070819	0.10452323651651745	1.662728024146376	0.43545491528727504	9454	3
cg06523307	7	99145668	-0.005539625790004839	0.23636778956319812	0.9813021168991322	0.8684301583294637	0.6477729180434486	9456	3
cg06523340	1	231376895	0.4337286398688723	0.9858385738827743	0.6599667389211796	0.9508826432098834	0.6216106657055503	9431	3
cg06523478	2	96952564	-0.06348870517260347	0.2699720751613443	0.8140785942687133	0.45157214886058084	0.7978887722197876	9404	3
cg06523490	11	111743673	0.09150391504016271	0.11330770012520736	0.4193380830459577	0.845783378721885	0.3577479428079937	5557	2
cg06523516	2	794646	0.162960380157327	0.19596232400168462	0.40564020352129104	0.16370887472234352	0.9214060712343856	9457	3
cg06523532	2	3327149	0.28157370101026136	0.23513154262059302	0.23110563314879246	4.811679456095728	0.0901897289575101	9426	3
cg06523618	2	218464166	-0.00790315984302307	0.15200328270420999	0.9585339923673976	2.1612406183589252	0.33938493674494363	9457	3
cg06523744	22	39410145	0.2204325340848427	0.6347974709790888	0.7284045609798062	2.7257826381589605	0.25591976052588805	9458	3
cg06523752	4	123299985	-0.08637342826536151	0.162900168613154	0.5959572743627374	4.333244139260611	0.11456395309154326	9275	3
cg06523891	1	150849149	-1.1231575256528372	0.5556610701892859	0.043248755573618576	0.5446410526176984	0.7616101058868227	9298	3
cg06523916	5	87986642	-0.017358597606314318	0.3903378929156247	0.9645292104046558	0.7283914808126272	0.6947551897693766	9455	3
cg06523948	16	56640947	0.4004771859034448	0.2930373899481702	0.1717375658642205	1.1705888180131547	0.5569418689705088	9459	3
cg06524039	7	97912149	0.048432653623425845	0.0927858179734723	0.6016819119051616	0.6367389088003896	0.7273340220143434	9447	3
cg06524099	17	62971782	0.08527975282317429	0.5669687721814057	0.8804383973679047	0.820781275506198	0.6633910539229718	9430	3
cg06524120	15	77841106	-0.31185478139331924	0.3623713058751326	0.38946137270405484	2.1223856795437674	0.34604279044254244	9455	3
cg06524162	17	36499074	0.3484955289107241	0.27535046085064524	0.2056407345215534	0.4029224726624321	0.8175352676122163	9459	3
cg06524165	13	30948114	0.14484965277143164	0.21872692496951365	0.5078176161687993	0.5329192081909111	0.766086949876441	9458	3
cg06524192	16	7615568	-0.1878546489768055	0.18615261268712405	0.31290594768123353	0.16574906259388278	0.9204666297294938	9458	3
cg06524213	1	162711669	0.07037437548549778	0.19410297715883154	0.7169320552587475	1.2095279874984537	0.5462033188268663	9458	3
cg06524264	20	259925	0.0011885375384180267	0.030654637675730505	0.9690722747530192	0.5443793702705284	0.7617097623663344	9457	3
cg06524337	20	60757722	-0.4573395625266108	0.47589442084149525	0.33654685966069975	7.439582442027389	0.02423902791713202	9457	3
cg06524377	15	99971329	-0.5211768252377299	0.25176881142482777	0.03844662215587818	3.6405248145931557	0.16198323977246562	9454	3
cg06524479	16	66878676	0.10987723033294831	0.21776176208989204	0.613857084745673	2.759195809553579	0.25167973193461196	9447	3
cg06524531	13	98680120	0.1395534304731895	0.17725056777427836	0.43109286942654584	0.6389052533651098	0.7265466204844219	9458	3
cg06524546	7	75508288	0.7805253995726998	0.704160104114725	0.26766805341892697	2.87622419174573	0.23737547806822953	9455	3
cg06524553	15	53039155	0.13911561365717962	0.18341604603128303	0.44816951845125363	0.31158747859481517	0.85573567681121665	9456	3
cg06524668	16	85298355	0.040626209418331914	0.14748127047341694	0.7829575470484849	0.9042543570400332	0.6362732442896726	9459	3
cg06524757	13	72441523	-0.19627511532777822	0.16659613099188467	0.2387370902323995	4.471363296603457	0.1069192237005023	9446	3
cg06524846	7	134445499	0.09817879383937604	0.17206561023996952	0.5682780822326488	1.0270297289397274	0.3108573213150816	5556	2
cg06525019	5	153846552	0.001501070262422871	0.22123822678436936	0.994586506972736	0.751067316778014	0.6869225989512594	9457	3
cg06525051	1	202927473	-0.5404566121615654	0.605850698185905	0.3723595008928948	0.008749909765755178	0.9254738170296478	5555	2
cg06525062	20	20693466	0.10253330788669127	0.5807003413583626	0.8598474473081132	0.14282397088000487	0.9310782224287101	9446	3
cg06525127	21	46437477	-0.322277622836917	0.1452535734855048	0.0265054916281525	3.7346349615254355	0.15453765652900728	9455	3
cg06525193	2	238145456	-0.08500519072558146	0.14200967353986985	0.5494481098806665	1.9238257119830129	0.3821611670836165	9435	3
cg06525280	2	216177303	-0.011519209297573262	0.13027245168973187	0.9295396987861003	0.3730461354620769	0.5413485273120956	5562	2
cg06525347	6	133561630	-0.643937	0.778826	0.4083477636981063	0	NA	1086	1
cg06525453	1	53661448	-0.05113919790681605	0.16336604232955257	0.7542544952225823	2.0362963419043654	0.3612633190284721	9456	3
cg06525651	10	128994297	-0.04302416540490847	0.13578478489868523	0.7513531962489018	0.4192829250457995	0.8108749229068883	9365	3
cg06525670	13	30528708	0.06403396157849259	0.11977917569926563	0.5929264013505117	0.014819887636401144	0.9926174421309638	9457	3
cg06525698	16	85242716	0.06431881812712066	0.21451050115859327	0.7642992401334675	0.0792020784962792	0.7783816551181385	4852	2
cg06525750	2	25141152	-0.21853493845225766	0.16207932083285514	0.17755518743068782	0.3375366238536288	0.8447045886947486	9454	3
cg06525798	6	167654977	-0.14613150248079618	0.2366981775033857	0.5369875049502629	0.19171387902134396	0.9085939906722753	9456	3
cg06525892	5	175792454	-0.40052567411831697	0.7709667756116609	0.6034044860942314	1.541708168634937	0.4626177849374944	9392	3
cg06525993	15	30106104	0.038391140827002006	0.18951483727598978	0.8394665197710228	0.9834053837144784	0.6115841677585312	9459	3
cg06526020	6	34308880	-0.20196070553763693	0.11790643003019644	0.08673283981837776	0.02176322689011702	0.989177377145702	9448	3
cg06526111	10	1828974	0.058194428900645336	0.14953127235262198	0.6971437475173095	1.2986249636637077	0.5224048161260438	9442	3
cg06526137	1	16174780	-0.23896897077360413	0.6636181724437294	0.718772277429603	3.1239129483731523	0.20972534731814277	9447	3
cg06526179	16	4665054	-0.4854068106375316	0.4303757703720761	0.25937591413379957	0.07768912072754429	0.9619002149460008	9443	3
cg06526189	6	43603987	0.6943348283037496	0.5853797018207557	0.23557204226585493	1.5475577322058323	0.4612667056356847	9458	3
cg06526320	19	38810400	-0.772040413238402	0.4633696767016268	0.09568481971792205	0.7177521732743452	0.6984608946277855	9440	3
cg06526388	10	133274319	0.17377703624109067	0.2438467270266302	0.4760632107901241	0.133573916937995	0.9353944579784719	9458	3
cg06526522	1	3129005	-0.037461049675029515	0.21792394363119957	0.8635164216117635	0.5840973211950407	0.7467321986542923	9456	3
cg06526622	2	196458613	-0.03604051128942573	0.20708759267664006	0.8618378720530683	1.2424064293730308	0.5372975641886638	9458	3
cg06526681	6	116573109	-0.08877447426994718	0.24888023153996475	0.7213197276643293	2.607998384665161	0.2714440624485567	9457	3
cg06526693	6	19805277	-0.07942922113630559	0.1693466868257718	0.6390458938854999	3.6364497166422494	0.16231362503047414	9447	3
cg06526721	5	119799384	0.07892812703680176	0.0750237386795883	0.2927802624711345	0.8164911213558668	0.6648156062055945	9459	3
cg06526741	6	31549929	-0.3171766729577859	0.190057949494793	0.09514871288617076	0.29050254668259073	0.8648049633745843	9413	3
cg06526778	1	33116727	-0.03885493625997803	0.6659438684571491	0.9534732959452499	1.0910328026423297	0.5795424295768549	9440	3
cg06526872	1	44399363	-0.3665407576981731	0.25440022180926875	0.14964017360508952	1.1712469239768357	0.5567586357361866	9459	3
cg06526882	10	118976184	-0.3847158708748732	0.8314367894138207	0.6435707370554455	0.12649264236201654	0.9387122205062419	9453	3
cg06526960	1	151336795	0.3033999599386967	0.24042198199886716	0.20696761718771745	1.212012068385067	0.5455253333444683	9456	3
cg06526980	2	236826245	0.08184272420602884	0.09258315309778052	0.3767007790252423	3.8197631247977464	0.148097925919862	9210	3
cg06526985	22	43833110	-0.08022221274540087	0.19714699639029848	0.6840698869417191	0.4721197016338067	0.7897334063288098	9456	3
cg06526997	16	19868612	-0.1938167765310159	0.14688722545540692	0.1870040968852459	0.36138740755180965	0.8346909822416745	9459	3
cg06527050	6	28964909	0.2662300163934973	0.15228127110405956	0.08041587774729804	0.06439667131783139	0.9683145117359053	9448	3
cg06527052	1	109633875	0.5826184032698399	0.444681140355273	0.19013033571561802	0.5000240671528048	0.7787914113690673	9455	3
cg06527100	4	107208133	-0.29026698613123025	0.2954121578723896	0.3258126782779065	2.6357259476997053	0.26770678751406723	9403	3
cg06527124	20	30101823	-0.21611721984471563	0.29944802185503133	0.47046747796739435	2.470596216191516	0.2907480750923932	9458	3
cg06527136	2	236957698	0.27246058942111034	0.22472844044730803	0.22535959337823913	0.22330371278669234	0.8943555674798167	9456	3
cg06527153	1	109289113	-0.24336313676142513	0.5539774937254158	0.6604430968748232	2.232248566995608	0.3275468163298491	9456	3
cg06527154	7	121566048	0.0619879513632915	0.1306768025292014	0.6352426483417526	2.2240072818742487	0.3288993043279012	9436	3
cg06527166	1	42138658	0.1187949831936975	0.20881192293525436	0.569417894309391	0.6265624149302238	0.7310443085446534	9446	3
cg06527181	20	35808119	0.362744504471774	0.6890162986553399	0.5985636125429853	1.6990001013115696	0.4276286711886066	9436	3
cg06527213	15	86315211	0.48793972146695336	0.2157049263211894	0.023693056208195878	0.9439731138863605	0.6237618981280291	9458	3
cg06527267	8	36931380	-0.3860377990191136	0.17417645517091132	0.026666829022698554	1.1989542707363396	0.549098665320253	9455	3
cg06527318	1	25349006	-0.177810873339351	0.32195787777071067	0.5807565808384518	0.6204329916582895	0.7332881852046198	9270	3
cg06527535	7	157633771	-0.0801831056841021	0.12761024212613808	0.529778738219453	0.7181491045168018	0.6983222879072188	9459	3
cg06527539	17	43192778	0.1836982901314886	1.1009513697293103	0.8674848209227244	2.7579094613546853	0.09677462262658763	5517	2
cg06527816	4	183370703	-0.6946788590063676	0.46958657236865803	0.1390490924036937	0.9737378741114384	0.614547572080865	9458	3
cg06527865	1	234746497	0.4516539727760244	0.5822205836927711	0.4379003085876721	1.4829002833792437	0.47642253416306335	9457	3
cg06527919	1	181480848	0.008287746744775067	0.2531395380345435	0.9738820570518534	1.0860514378160433	0.5809876848026223	9457	3
cg06527989	5	176239974	-0.25104460084025304	0.3108529772972038	0.4193213751050901	2.6793420007965536	0.2619318298737403	9455	3
cg06528063	17	8532759	0.0734113676798931	0.20737661287768394	0.7233387143931387	0.7553203705281494	0.685463391655156	9422	3
cg06528092	1	59276662	-0.08448237627237001	0.17928438034960148	0.6374836754170758	3.091372886567866	0.2131654949667778	9458	3
cg06528097	19	45971240	0.015508452963686099	0.7568194209876501	0.9836512001285856	13.214237153402355	0.0013507185394253311	9457	3
cg06528150	2	61293470	0.006613984492486716	0.2723175104561306	0.9806230700461062	0.01635514566247303	0.9918557725607702	9457	3
cg06528214	1	178995107	-0.35664638867641163	0.5780338747278468	0.5372353099966722	0.08971471807503845	0.9561338559600749	9352	3
cg06528223	19	6477198	-0.3239452744216742	0.19207412110856736	0.09168724273510259	1.7433940447349545	0.41824118202269267	9456	3
cg06528228	16	71396505	-0.36247898185370137	0.22793073252157123	0.11176646923268786	1.583103892802972	0.4531409987539891	9457	3
cg06528231	1	221915654	0.6735776272861833	0.5268258688000171	0.20105261553588596	3.7329985681953772	0.15466415046560253	9421	3
cg06528267	7	49815642	0.07693380043357147	0.19068747504606323	0.6866135899070109	1.0973574725249775	0.5777126170667414	9328	3
cg06528306	8	53852661	0.49506906096312037	0.25954115058108285	0.05645870423603995	0.9527475861156686	0.6210313016671596	9436	3
cg06528559	2	63275509	0.43634605222202	0.33482963711650815	0.19251049715509236	1.5796952479946131	0.4539139556071571	9457	3
cg06528575	1	207082828	-0.2278644105103353	0.123796856056853	0.06567555745504987	0.721186212589773	0.6972626525385598	9459	3
cg06528584	19	40314899	0.41370466863892025	0.20842310343680517	0.047152581529534714	0.11268938519520832	0.945213271714221	9453	3
cg06528591	12	131978899	-0.15922466956755219	0.2488717545896636	0.5223117220132552	1.899837546831626	0.3867724383826478	9457	3
cg06528601	16	84652562	0.06447499494973499	0.1856825185970156	0.7284166977571167	0.42082255254687295	0.810250940447223	9459	3
cg06528626	12	16761002	-0.08149885060698349	0.0985418797612935	0.4082099361396223	3.986502579981415e-8	0.9998406925509812	5561	2
cg06528645	1	119534088	-0.08564917002382591	0.06740519867163655	0.2038492077125974	0.533438159973374	0.7658881945695813	9453	3
cg06528737	10	11574303	-0.019010403446186784	0.1450047313671393	0.8956946563937844	0.5506203797961151	0.759336548163889	9450	3
cg06528816	2	47242277	0.9557238908170517	0.21136947806035714	6.137991005732875e-6	2.833548297054222	0.24249500942014393	9457	3
cg06528823	10	32303107	-0.04920855404319137	0.12231100026850367	0.6874461766146311	2.4679479600090706	0.29113331778514	9451	3
cg06528830	8	124054578	0.5965530186389615	0.8332876262919504	0.4740513147443115	2.034766601603156	0.3615397442589328	9396	3
cg06529027	2	113033205	-0.19555058848693807	0.4781381566235192	0.6825518133661383	3.451129715460458	0.17807243776626092	9459	3
cg06529078	2	86790673	-0.027605162625232858	0.535247796426565	0.9588677009044762	0.6452494208771206	0.7242456051876484	9303	3
cg06529080	7	101586761	-0.1522599222425574	0.10744726078809264	0.15646346277159212	1.9600013825320777	0.16151317060831638	5562	2
cg06529128	16	84955659	-0.13947313561174723	0.25803064307652435	0.5888320262567281	0.2491096240723467	0.882889867048775	9457	3
cg06529149	1	4194412	0.01811218289160686	0.058944329850819085	0.7586332373751884	0.21823155978870762	0.8966266001553301	9459	3
cg06529181	19	52193933	0.026665280799648913	0.2687815996133598	0.9209731353294465	3.158062653392138	0.20617471745109747	9451	3
cg06529201	17	8028735	0.6455002563938702	0.3866329207204932	0.09500983134021578	3.1509734402357177	0.20690682245641598	9455	3
cg06529262	16	67237143	-0.1867168588249549	0.4337794687490337	0.6668742214660517	2.2402686715011697	0.13445761568926312	5554	2
cg06529264	13	54887288	-0.13335268621801805	0.1733722293560639	0.4417925049107563	7.385955587780425	0.024897751173926126	9456	3
cg06529343	6	153324256	0.333050434894671	0.41189095734297854	0.4187516812895303	1.0836524734436148	0.5816849872983099	9347	3
cg06529416	10	102381881	0.09060620775739148	0.07951455402094874	0.25449795297073075	8.731246387123296	0.012706733952489823	9453	3
cg06529439	2	88991002	-0.5944763950168814	0.33458357113466	0.07560690471215635	0.45545364113171455	0.7963417743191519	9440	3
cg06529453	1	54955046	0.8966975841717312	0.710364223034073	0.20683841332737224	0.15487988203184128	0.6939149163265835	5541	2
cg06529459	11	67397595	0.2691751815900966	0.2835793924096785	0.34251599250284454	0.23052819773429356	0.8911307662008735	9418	3
cg06529468	19	10676722	0.6475821083440957	0.907062421844198	0.4752683974335754	0.3465145521823865	0.8409212380823977	9431	3
cg06529477	17	56709497	-0.05620354627139149	0.424883662387164	0.8947629462762325	3.7376152707295547	0.15430754302387015	9441	3
cg06529600	6	112652308	-0.030097092025620206	0.08056283526872272	0.7087128626060337	2.558284240756272	0.2782759253284451	9454	3
cg06529643	10	73652288	0.05857228221786213	0.1778293634459083	0.7418733851720588	1.9163665335776237	0.38358913245294257	9453	3
cg06529658	6	32145342	-0.37100095400566924	0.41045947985180753	0.3660657028673766	0.1881931410527496	0.6644247243284721	5430	2
cg06529756	5	75380303	-0.23084626049915208	0.32018895772882006	0.4709286882251955	1.7118047861330692	0.4248995915841223	9458	3
cg06529761	16	3702486	0.12891496970082356	0.24614158563751762	0.6004571982544087	2.360870964393491	0.30714495331370173	9459	3
cg06529818	1	32828847	-0.1062337797812974	0.24353083176240825	0.6626748534161891	0.69461958476015	0.7065863992658764	9450	3
cg06529843	5	54327099	0.17478360804150833	0.1698380498712376	0.3034236371586311	1.8389355032300911	0.17507576403333985	5435	2
cg06529996	2	3469212	0.8746568374567791	0.6894823773149021	0.20459437761377744	6.450076650000241	0.039754257965083986	9407	3
cg06530012	18	43651754	0.1186563544975207	0.4639493925865553	0.7981417249498921	1.4953265507345734	0.47347163393285774	9449	3
cg06530028	7	143078179	0.7070804854161645	0.7613513166893026	0.35303537700992477	5.69317346218277	0.05804209643539262	9458	3
cg06530118	16	28503379	0.17441564144548236	1.0524282969038732	0.8683719038167221	2.2034036096915157	0.33230508382209656	9453	3
cg06530270	17	76988329	-0.3752736524372466	0.936715031005331	0.6886945126340689	0.9830471692506659	0.6116937167161085	9370	3
cg06530319	17	10561773	-0.13897354904680523	0.20171236513016952	0.49084283040717047	0.8745778137369492	0.645784832783362	9459	3
cg06530338	2	19561612	-0.28378580005234044	0.38767650445999957	0.4641581786402688	5.339535929982521	0.06926829611447347	9430	3
cg06530347	12	25148943	0.3833239200648383	0.22464960533227854	0.08794867746304479	1.0284847422904762	0.5979534498358859	9455	3
cg06530356	6	3900170	-0.061949581749306704	0.27938199605520714	0.8245179115651605	0.013624041311316192	0.9932111285629046	9458	3
cg06530441	22	51016950	0.09514470698421992	0.06472638429851955	0.14157463350724525	2.3008405539248447	0.31650372219971795	9453	3
cg06530443	1	45975796	0.06814040584890622	0.11686502454220128	0.5598466621842401	1.6823236509766097	0.4312092423963181	9458	3
cg06530490	2	118981783	-0.38673997930899173	0.6364619557594362	0.5434260187164278	1.4391184438035258	0.4869668529850262	9455	3
cg06530558	15	54304778	-0.00473923674791734	0.12571321500122853	0.9699278365961197	4.524127726481165	0.10413534171441628	9444	3
cg06530563	12	115132889	-0.2689518559477659	0.14317291927180795	0.06031133932223981	0.15559156780662672	0.6932481190433419	5561	2
cg06530725	1	54375643	-0.08977703682561554	0.18651811397093684	0.630280938391762	0.14117974819083257	0.931843987126859	9453	3
cg06530903	16	87633337	-0.14186814034373074	0.07302055966943496	0.052034043004419855	0.5783676942376511	0.7488745143241828	9456	3
cg06530960	19	49140787	-0.3547534982972698	0.4645666348479991	0.4450922842208487	0.7730497034575619	0.6794138405563334	9423	3
cg06530961	18	12038718	-0.5032072539437435	0.49107584418388	0.30550299802104924	4.356506349942214	0.1132391669832765	9455	3
cg06530983	16	9141884	-0.40423662904785923	0.3116170813683701	0.19455470772226655	1.1542911722940858	0.561498831326895	9456	3
cg06531034	2	38766282	0.3044655288414601	0.21693617517951097	0.16047382643744632	1.4639459443332299	0.4809591343934577	9457	3
cg06531129	2	240431270	-0.42482632752075433	0.2283390689256131	0.06281389623589761	0.6679648549629306	0.7160663652061254	9441	3
cg06531158	13	36273490	0.3081806442188324	0.15112690842554388	0.041428319927184175	1.1777020717760072	0.554964552919999	9455	3
cg06531176	5	1282723	0.05872673004595138	0.21398811871474274	0.7837471147634034	1.0851771337455125	0.581241720273514	9457	3
cg06531379	1	47911449	0.42942809587937275	0.254769637274136	0.09188164881923608	4.506736152537815	0.1050448290853733	9457	3
cg06531430	16	85207349	0.10653499057434693	0.1574170966168034	0.498552612359224	0.4572017248176611	0.7956460423807943	9455	3
cg06531475	1	870791	-0.07775843047255115	0.05859144401188741	0.18446586712781105	2.6593146174042377	0.2645679108872841	9452	3
cg06531476	6	170525018	-0.045615111067612193	0.17692222186475814	0.7965413620850886	1.3569868929139075	0.507380813214438	9446	3
cg06531517	1	167488503	-0.10736405737045353	0.2135972359512569	0.6152123222197355	0.6258026825421936	0.4288991104770129	5533	2
cg06531573	16	857576	0.06168780885069698	0.047057071942757524	0.18988657308294868	1.044064872523315	0.5933134499406256	9456	3
cg06531580	6	12060075	-0.08686744445870659	0.14902689293349938	0.5599621178696415	8.992888031750727	0.011148570273659494	9453	3
cg06531595	4	120439736	-0.18403738217119453	0.14233478625563048	0.19601469539314045	0.3799975123363405	0.8269601625420947	9445	3
cg06531624	16	1111117	-0.03135242119748807	0.15285287095383374	0.837482253914992	0.21676896480541774	0.8972825407535902	9451	3
cg06531655	19	11039470	0.5921575264102067	0.4456653496280941	0.18394550129757317	0.945605299349293	0.6232530582353111	9452	3
cg06531661	12	57522120	0.6560375296255072	0.6836175239782072	0.33722846980494314	0.5156109363159567	0.7727455411000357	9357	3
cg06531671	17	58498466	0.06598343861859672	0.20844306353538997	0.751582215410131	1.4706653060003938	0.4793459765729758	9454	3
cg06531741	11	113775450	-0.08500936349740235	0.14724708514338727	0.5637202033574592	1.1582600669640517	0.5603856713364654	9455	3
cg06531767	1	211380407	-0.3225499187531937	0.21443797391552905	0.13253909883465329	1.3180182883357656	0.5173637134557394	9454	3
cg06531800	4	148538343	0.9499483120615216	0.6966710978277701	0.17270813630524376	2.934637744037112	0.23054277198137618	9453	3
cg06531870	13	89037260	0.09908995795485084	0.12001185864656479	0.4089924180483908	4.747136938829242	0.09314773764870393	9456	3
cg06531916	12	121106640	-0.08523015350282909	0.14043341230384448	0.5439120059956837	0.5844994504736214	0.746582072307179	9453	3
cg06532037	2	191045430	-0.09577336435663637	0.5772752074056968	0.8682310022383014	2.8312815548677923	0.24277000205898708	9419	3
cg06532071	12	132674849	-0.20686622678519884	0.1772282188977985	0.2431171961292727	0.09804486287492947	0.9521597711465913	9453	3
cg06532163	17	45867833	0.07307020715960538	0.07441858265103724	0.32615837912172746	5.209721343687553	0.07391343470275036	9454	3
cg06532176	16	78133804	0.36736835409239643	0.5581991324880488	0.5104537264282731	5.221641225357203	0.07347422513662966	9454	3
cg06532212	19	47260078	-0.22014228181932466	0.11952649122605669	0.06550638076806524	0.8167322930869361	0.6647354436736307	9459	3
cg06532257	17	38118588	0.1151747308587885	0.22095411459511233	0.6021850657653419	2.4433991422543775	0.2947288284073471	9459	3
cg06532268	6	25732817	-0.01403467607830064	0.04942422291594106	0.7764383407810155	0.8651728371722223	0.6488287798458187	9447	3
cg06532346	12	56109892	0.04472761631798578	0.614586944732005	0.9419838039175177	6.429618297491403	0.040162998250810544	9335	3
cg06532379	15	85360319	0.08710721938476126	0.13392643778686428	0.515426816918281	2.539453476174066	0.2809083728506634	9453	3
cg06532387	10	134511494	0.6849662001020842	0.4162814099691167	0.09987904853689164	0.028292212326560498	0.8664236671620914	5561	2
cg06532493	10	60029458	0.38354741928893926	0.7112075239916428	0.5896864635506042	0.6374276521004292	0.7270835919200541	9459	3
cg06532528	19	17282489	-0.09892113966776118	0.28439388158446316	0.727966759899501	5.873051747678293	0.053049710352193795	9457	3
cg06532544	11	19734717	0.2918418028738391	0.4383859322789854	0.505590787386681	2.3423907192196687	0.309996162810613	9455	3
cg06532546	1	2886654	0.040726199176444426	0.08038835164911833	0.6124227604957095	2.7714085915498368	0.25014755986694354	9459	3
cg06532611	19	58067858	-0.014497033615879201	0.22019503282103492	0.9475074058855566	0.6651119878103617	0.7170885151534907	9455	3
cg06532613	5	61713646	-0.16347781478052895	0.10756981805346724	0.12857713005159466	0.10741796681037166	0.9477078650904667	9456	3
cg06532767	2	75825370	-0.2025561046194043	0.19940040332235076	0.3097122751649003	0.28594706860609365	0.8667770084495635	9458	3
cg06532779	19	1003622	-0.11851494127525748	0.1916417186845426	0.5362989658818957	0.01704601370444952	0.9915132110026288	9459	3
cg06532823	10	27803293	-0.12399941322005922	0.20399351720936348	0.5432806111065808	1.4129780902686897	0.493373371798473	9445	3
cg06532856	11	68762338	0.20985302191970429	0.18707007710226878	0.26195246625223634	2.6069054428318403	0.27159243927230187	9423	3
cg06532880	5	176731545	-0.09275220622665398	0.15840980023800388	0.5581976983446229	0.18546227294863582	0.9114385199301541	9459	3
cg06533042	1	184385917	0.037854147869805496	0.13529866524574208	0.7796446675749636	0.2295223505327584	0.8915790496112707	9441	3
cg06533196	17	66427630	-0.12563382382972468	0.14570060317792008	0.38853682495454595	1.2663341143473348	0.5309077205201208	9457	3
cg06533200	11	2466138	0.2469773483828028	0.9345713860772584	0.7915733855346722	1.1373743939061987	0.5662683497598158	9412	3
cg06533233	1	186162050	-0.07097062047715424	0.27418841534274074	0.7957595631822176	2.123012423776304	0.34593436727026883	9456	3
cg06533314	1	91176810	0.09665193059186303	0.1945331912782209	0.6193016683999994	1.6369621570054123	0.441101143936345	9456	3
cg06533319	4	3265114	-0.02120415920485593	0.20482253996223063	0.9175466741281697	0.20110750301147412	0.9043365016576743	9457	3
cg06533408	12	69139618	0.036848691336312384	0.1553376106864454	0.8124886016722959	0.9861490326757505	0.6107457568330308	9447	3
cg06533430	22	36894231	-0.31045143905937844	0.2446692512551751	0.20449039889802226	0.1349816737111076	0.9347362857003909	9459	3
cg06533629	7	130419370	0.20950255177881966	0.19143700791670487	0.27379357533722565	2.00365520661637	0.3672077174969196	9424	3
cg06533679	11	47374222	0.02433877270354277	0.20449647516250283	0.9052610517270957	0.687384139328317	0.7091472623865704	9457	3
cg06533700	1	87979015	0.047127708637387335	0.20541925963208954	0.8185408960137875	3.312401905577662	0.19086270091794386	9459	3
cg06533728	11	67236603	0.2943203145449552	0.7291144063731454	0.6864567122804226	0.21037548370525727	0.9001555098583061	9453	3
cg06533788	2	240312860	-0.10091226697673863	0.49104631909909285	0.8371779210794998	0.004979690984795396	0.9975132516019283	9455	3
cg06533798	11	59323070	0.05746376149253209	0.09355422191921839	0.5390636923708025	0.005247425553548469	0.9973797261493511	9456	3
cg06533895	16	20908699	-0.3167735291056585	0.21706693240549715	0.14447272730819025	3.913025081745146	0.14135051648959812	9455	3
cg06534022	19	1028780	-0.0855852826497796	0.6058463974007331	0.8876600880059505	5.701965176467687	0.05778751164036554	9458	3
cg06534061	13	107220663	-0.3008689883340186	0.6975322091432278	0.6662259170386824	0.6471696133662107	0.7235505933944733	9455	3
cg06534172	19	14530497	-0.0518874272658939	0.7412222344801681	0.9441916506985175	0.7602601185205717	0.6837724724869834	9457	3
cg06534197	2	178069714	-0.17983711964444338	0.20313360616086076	0.3759870510948999	1.0815710025044805	0.5822906826263411	9455	3
cg06534208	11	2142842	0.8953600466348564	0.44538240764686954	0.04439759626186385	4.0705898994804475	0.13064194401339646	9452	3
cg06534376	6	30708863	-0.14639360805407992	0.24176995477176333	0.5448416033888743	1.3823167505194758	0.5009953921425948	9455	3
cg06534422	22	24236603	0.08820228597894074	0.5302901513018167	0.8678985565692074	1.3633960307323731	0.5057574788678614	9456	3
cg06534427	22	39713022	-0.26454135671198775	0.219297003610944	0.22769589478785468	0.34200891053756605	0.8428178184833387	9451	3
cg06534464	15	93122918	0.045184406964129155	0.1666473170188424	0.786284957341413	3.6841420578210218	0.15848885098768856	9252	3
cg06534553	15	72608241	-0.2984131147302739	0.19128144434103259	0.11874251013273233	0.05643514073664048	0.972176826919371	9456	3
cg06534568	10	134662594	-0.232564881347641	0.20598164848793507	0.2588740773883594	2.399782435034724	0.3012269783485049	9457	3
cg06534586	5	130664529	0.3896300743483433	0.2519372402279604	0.1219751127736384	3.8435359791149737	0.14634799154834838	9452	3
cg06534724	12	12618591	-0.32467024357918667	0.25331431973493856	0.19995167317902146	0.8052274617940014	0.6685702975024687	9449	3
cg06534726	1	47100380	-0.29535305301630876	0.27776052313315613	0.2876291326515478	1.9102175449304541	0.3847702898637262	9457	3
cg06534752	20	35448345	-0.15115077387388787	0.25920487164371336	0.5598041351337544	0.20798141315732813	0.9012336729265308	9458	3
cg06534800	5	176931224	0.09032944114413739	0.25104643979193503	0.7189879683713203	0.16719021954364602	0.9198036002003561	9459	3
cg06534819	20	61669583	0.027133295152848274	0.11415563141812392	0.812123965181903	1.0551708915387987	0.5900279054845619	9453	3
cg06534853	2	662602	-0.913564014708212	0.43043043763563527	0.03380056514524877	0.8919586921372872	0.6401969945098782	9458	3
cg06534892	6	13615533	0.4833906962339629	0.4034567325829509	0.2308692273003357	1.5290762041739598	0.4655489173929545	9424	3
cg06534988	5	1750660	0.1297100218501296	0.42058590427066755	0.757775577892682	3.4936605951062143	0.17432562902185975	9382	3
cg06534994	16	2812054	0.15709335831927013	0.31893536331493716	0.6223267174981162	0.7550131884231899	0.6855686807844438	9426	3
cg06535003	6	106042314	-0.019666842843835866	0.15522434717828873	0.8991782636782587	5.034414685643285	0.08068461688974438	9454	3
cg06535102	1	95101861	-0.2932030108268358	0.2715672704835261	0.28028919719997125	2.1675697852710725	0.33831262239789994	9455	3
cg06535115	6	26551010	0.11786492746100964	0.39319937824534046	0.7643612336276957	0.4285003820792913	0.8071464189569799	9402	3
cg06535156	6	155538055	-0.041211838996977536	0.16438884123249325	0.8020481466759934	1.747226561329337	0.4174404912975518	9448	3
cg06535186	7	47954782	-0.2271495080956536	0.1160469256839168	0.050301211924131034	1.5578589229575086	0.45889701537118655	9456	3
cg06535308	11	17497693	-0.14544794110844247	0.26881437564649563	0.5884579330032049	1.6357733059361887	0.4413634236648082	9398	3
cg06535324	6	28555653	0.019838931495267578	0.16087875607687807	0.9018568378433437	3.316878012901192	0.19043601759944237	9454	3
cg06535396	5	180631143	0.7208780708544699	0.5668258171964523	0.20345108811287382	1.8903044365182802	0.3886204112768088	9440	3
cg06535498	6	32185171	-0.16506225808356165	0.20144968731481547	0.4125741345409013	1.3352812177650755	0.5129173238513358	9455	3
cg06535675	1	41976488	-0.1745672318828118	0.4525183728647607	0.6996682932813669	2.8478773569922153	0.09149466427414428	5557	2
cg06535749	1	220699960	-0.0013970570919178643	0.06561036484894255	0.9830117381803789	0.48097639734894926	0.786243924113857	9442	3
cg06535849	16	81925084	1.3159453088801045	1.0899780316545253	0.22731139240315273	5.15504684550636	0.07596189676652018	9279	3
cg06535942	6	107435516	-0.4650444359088749	0.8415327465386209	0.5805264033789834	4.815828781304601	0.09000280966381724	9429	3
cg06535952	19	56126775	0.28003870053895025	0.41879884168004106	0.5037052787271986	0.26709176952466174	0.8749873194713019	9446	3
cg06535968	7	107357932	0.1392153175583899	0.1406821985738751	0.3223828298499584	0.951898230551776	0.6212950958726752	9428	3
cg06535993	10	26727261	0.03842287213752628	0.7925573482288188	0.9613340131963237	2.4502177563434016	0.2937257182633043	9454	3
cg06536079	16	58664047	-0.39361038717865904	0.5366615436674298	0.4632885824912096	0.1302036512475248	0.9369720507562448	9441	3
cg06536115	1	109417235	0.3486932104687308	0.2310516373054	0.13125864975252188	0.7189525223519554	0.6980418219534328	9456	3
cg06536150	1	2458209	0.3441629178290486	0.7039662381312294	0.6249187071523744	2.7456482443000567	0.09751952119614585	5558	2
cg06536167	17	30668827	-0.4039294823524055	0.5755743842229136	0.48281324042517687	1.1494499506177698	0.5628596478227382	9455	3
cg06536200	11	44117561	-0.08913036516592888	0.35370552921185744	0.801048555401676	0.06358690981728196	0.9687066430197664	9449	3
cg06536333	6	41339977	-0.08179761922146792	0.41318343550575354	0.843069114205176	0.1935832331100734	0.9077451454863985	9456	3
cg06536378	19	53807723	-0.040971779990552556	0.05223353998913495	0.4328077829949056	2.060640313141541	0.35689268073960567	9402	3
cg06536469	5	148517673	-0.25152019968581363	0.23733532119768405	0.28925050139761194	1.6183331341316491	0.4452289801308281	9452	3
cg06536503	6	42750688	0.7124082259809328	0.4775326234189197	0.1357378239434934	3.5247401336203215	0.17163758882656677	9454	3
cg06536506	12	99227017	0.009467658098432996	0.12288917222769283	0.9385899356811995	1.9902108762946769	0.3696844636441117	9455	3
cg06536578	14	24048555	-0.20471543487053742	0.17358793029130773	0.23827142638499196	1.1890779262679587	0.5518169151723096	9450	3
cg06536614	5	135416381	0.04047732496273925	0.02317232354687887	0.08067270912568077	1.4645880235574829	0.48080475224222236	9448	3
cg06536619	16	84734316	-0.584647877216736	0.486479597986036	0.22944365719328677	1.756739704921467	0.41545962044209317	9452	3
cg06536629	2	136634208	-0.7159907348464446	0.771114748936479	0.35314107977815573	6.191859616693899	0.045232934940807004	9449	3
cg06536750	1	6846042	-0.6016135510696271	0.8698686489376536	0.4891796118866121	1.0371750349525488	0.3084793953913068	5555	2
cg06536806	5	54081633	0.029939562128752897	0.14012596110182948	0.830810818983992	0.37741063802804914	0.8280304755834345	9453	3
cg06536868	2	27530884	0.06692892745973278	0.08665047751622722	0.43987687994947605	0.6028390306665201	0.7397673638884258	9455	3
cg06536874	1	163041039	0.018311784083954508	0.18518293659161744	0.9212297100002595	4.678545347457794	0.030541600145418554	5504	2
cg06536967	1	35224064	0.21097669318274592	0.19978616781300387	0.29096249799343155	4.087567387838311	0.12953765163055211	9459	3
cg06536988	4	153586440	0.19731639707623574	0.2150667290551141	0.35889853699131063	1.3280520570355747	0.5147746594610786	9455	3
cg06537005	16	758544	0.021830630417493613	0.08402838384905884	0.795017534162344	0.04260271900606745	0.978923912089603	9457	3
cg06537019	1	178420683	0.0544888111904299	0.1302758029777336	0.6757589742702266	1.5974089622643526	0.44991145550091455	9373	3
cg06537073	16	88763005	0.10491590793583744	0.21597337380907616	0.6271219660491106	4.047077848840059	0.13218683712384918	9377	3
cg06537110	7	1250500	0.010742831929417876	0.08029734124413021	0.8935701058131384	0.4573273959910594	0.7955960490656125	9459	3
cg06537131	1	182204144	-0.03185907592801861	0.11437744484256174	0.7805952974909414	0.36461014094234273	0.8333470720489028	9455	3
cg06537201	12	58330115	0.3011636526806489	0.2858971491858436	0.29215835199852114	0.3205914968324184	0.8518918060538524	9433	3
cg06537230	7	96653183	-0.08099191780559796	0.18612167304924512	0.6634493730652218	0.6196577062326317	0.7335724941275987	9407	3
cg06537244	5	32444803	-0.44569277361554727	0.6791363356585252	0.5116542333165024	0.04881302582576738	0.9758889176662476	9456	3
cg06537372	1	244923979	0.21092808897342633	0.2196088577821254	0.33681787656725776	0.21181602143577655	0.8995073893092091	9456	3
cg06537526	4	36249186	0.798134	0.47215599999999996	0.09095084866494825	0	NA	1087	1
cg06537575	7	138347530	-0.2669947229311408	0.21510626557692153	0.2145235888427512	0.9735754495168979	0.6145974829276353	9455	3
cg06537625	1	31538931	0.34532900936921196	0.8581646885359783	0.687386635774607	3.710208924787505	0.05408062132530426	5543	2
cg06537652	5	16664426	0.19693951969903545	0.1664591754006633	0.236765543996076	8.606175222352443	0.013526729188097341	9448	3
cg06537680	16	67204316	-0.7434951184286488	0.7878671312286658	0.34533276645836647	0.7243093818387234	0.6961746676124927	9457	3
cg06537708	5	41871170	0.20739000989158832	0.23926794098663084	0.38606864572399413	5.599206451399446	0.06083419528255839	9456	3
cg06537718	5	31526249	0.2672611921597755	0.2384557748092747	0.2623730760283204	0.07226134426286158	0.9645142501152666	9455	3
cg06537744	19	58595668	-0.1585713314845439	0.2225287480074473	0.4761006949886177	1.0687037275971922	0.5860490066545028	9456	3
cg06537801	1	57315465	0.07382593178379539	0.11246084770437983	0.5115288613910256	0.714614224406543	0.699557622058203	9454	3
cg06537829	17	16283976	0.028804666077658487	0.3790942524476143	0.9394327333209772	0.5879220216671825	0.7453055497189093	9458	3
cg06537894	19	12978706	0.1586168254869941	0.1307855226233499	0.22520587539530076	0.4817588402264261	0.7859363887957933	9449	3
cg06538003	2	68694168	-0.21060220436408963	0.6676253228877422	0.7524202403218578	0.22179209135953162	0.8950317865140728	9450	3
cg06538141	20	30229335	0.22260094331413116	0.21889849318565227	0.30919434050567024	3.478916701909413	0.17561549682648114	9454	3
cg06538151	12	50748524	-0.4101597849287599	0.16481598800311345	0.012824997223556017	3.5096815126077194	0.1729347788725236	9451	3
cg06538183	4	2464842	-0.400469902158687	0.30069724878520127	0.18292449014775836	0.31904674966039037	0.8525500389511188	9420	3
cg06538238	6	29588575	-0.012141315685051814	0.1769365865358756	0.9452924265808802	0.30646223482082957	0.8579314160091333	9412	3
cg06538293	1	95101297	-0.2082841419362201	0.23784057507899375	0.3811767976981864	1.1567720732638958	0.5608027516447475	9453	3
cg06538426	1	16491125	-0.2956728256907534	0.16164066514027692	0.0673699109195402	1.0590724424272602	0.588878015488377	9455	3
cg06538549	10	33244887	-0.10881747529800094	0.19154977309767454	0.5699739827492405	2.4858787633809376	0.11487217216378452	4951	2
cg06538604	19	13227176	0.7072608844978507	0.5392727505154535	0.18968596856900272	1.6227452821984631	0.44424785465446837	9459	3
cg06538660	2	202645935	0.6451723404531255	0.33778062394546216	0.056128887550576184	0.4000289037686857	0.8187189209613288	9310	3
cg06538684	12	12511223	-0.25245940377494863	0.13519586672848205	0.06185128004735796	0.8769056865791152	0.6450336175644882	9458	3
cg06538709	8	48654011	-0.023654832760132367	0.14350001344438285	0.8690683255553353	6.404760709279667	0.040665290866544024	9455	3
cg06538757	5	177631493	-0.04192804449208802	0.6002280824976819	0.9443102482074849	2.602110384636597	0.2722443712488096	9459	3
cg06538774	22	24584247	2.481664316451015	1.175371726957068	0.0347390811265703	0.3447556564625681	0.8416611097571755	9396	3
cg06538870	18	61253847	-0.04017766493468694	0.21989215122757802	0.8550213939373924	9.36722128551209	0.00924557109411131	9458	3
cg06538872	1	947343	-0.001978214885318423	0.11630828762991632	0.986429935047237	7.149920857952051	0.028016534395241276	9459	3
cg06538998	16	28503160	0.3434361964481637	0.6950973452479076	0.6212471418616774	0.5229287305693949	0.7699233109334997	9443	3
cg06539006	2	207814687	-0.026192502144544955	0.09528420362870207	0.7834021417922473	0.09933655761034693	0.9515450198038952	9449	3
cg06539116	5	148597365	0.041210983731665374	0.22525641253552514	0.8548361252586134	2.8447995004828113	0.2411346590617231	9458	3
cg06539411	11	86751231	-0.005107026028758394	0.2507248363332514	0.9837489754713634	0.6194085835023633	0.7336638746100128	9451	3
cg06539434	6	101120796	0.569813	0.572801	0.31984155893624	0	NA	1088	1
cg06539449	11	69461008	0.1571615051788318	0.1979851137555724	0.42730916152000864	3.332326595823057	0.18897070084731357	9457	3
cg06539494	19	3961206	0.043258823344012855	0.22488200634121633	0.8474584093678229	0.3375850076548557	0.8446841539324701	9456	3
cg06539622	19	9945676	-0.23803433756227754	0.8000910369622872	0.7660778870910838	2.7189792781098525	0.2567918000219298	9447	3
cg06539717	2	58274059	0.0749637716706021	0.37218506999369383	0.840373843982506	2.4957426201481487	0.2871153263184073	9412	3
cg06539757	18	51796453	0.15083651137960447	0.7487778165626964	0.8403517130578301	1.3500359969254419	0.5091472566571624	9455	3
cg06539804	20	2781489	0.6461889248791122	0.45027886806607703	0.15126257652638359	4.612176125395076	0.09965031585371105	9458	3
cg06539921	11	26973309	0.057898586381170514	0.16378842005234276	0.7237164666104199	1.9808411249115054	0.3714204526726638	9455	3
cg06539924	12	6167147	0.31669818758419027	0.24152271702602504	0.18977118247831534	0.17067064758297942	0.9182043370136503	9459	3
cg06539938	12	19864189	0.1955905465257831	0.22682517182028905	0.3885243909928991	0.018875640221679396	0.890723604630677	5551	2
cg06540096	19	12992349	0.3989436035481683	0.7750604172885371	0.6067446327637982	3.3346896272074718	0.18874756084655947	9457	3
cg06540146	15	33011185	0.06439212351187551	0.42467436519577034	0.8794810929834407	1.8084773587717253	0.4048499884472618	9459	3
cg06540149	12	125464830	-0.338383539009652	0.869241688030214	0.6970646602505213	6.880000849809107	0.03206467170343286	9283	3
cg06540198	4	2463228	0.2997871754285175	0.2537414998637492	0.23741730737688477	0.460079578523215	0.7945019892269066	9456	3
cg06540283	11	75337235	0.07772013198031094	0.24705828936879903	0.7530789210854048	0.6305635352357066	0.729583272363758	9455	3
cg06540458	1	226951747	0.25458619706229646	0.14414155324514036	0.07735836184262031	1.0819994027071125	0.5821659692604119	9456	3
cg06540578	15	78375824	-0.15341013010966267	0.11916627696460978	0.1979681618237297	0.14680456131152086	0.7016079304044607	5554	2
cg06540636	19	44174071	0.3654856136103147	0.5568857026647341	0.5116293536852297	0.1798867207663262	0.9139829514493717	9455	3
cg06540715	13	111568383	0.023640253484795926	0.500398861499028	0.9623196999501682	0.38634545786689367	0.824339574545688	9458	3
cg06540747	2	169966394	0.3005426616867279	0.22762330348447224	0.18671784754840234	0.9404393264225182	0.6248649933550833	9456	3
cg06540876	6	31870600	0.11605290993214666	0.09736320096560999	0.23327745784025714	2.612763381145552	0.27079811723467717	9441	3
cg06540941	1	171710566	-0.26251697261793683	0.853301509807667	0.758349772762722	1.042045675700359	0.30734617871599235	5561	2
cg06540950	5	123910330	0.10106094487237437	0.158337033211588	0.5233013624765745	1.4969079042886946	0.47309741886838624	9441	3
cg06541093	15	74537514	-0.0032567611668175784	0.12589825666749374	0.9793624650153057	0.3751785051554407	0.8289551284965316	9455	3
cg06541188	1	206643735	1.0603810592376288	0.6932228081763194	0.12610596166304489	2.982855626063411	0.22505109514356036	9453	3
cg06541218	2	146798769	-0.06140417328074721	0.10486369467325671	0.5581700286547306	2.855710075520205	0.23982278175324376	9323	3
cg06541222	8	74019754	-0.20239966622242028	0.26292344328809064	0.4414158329031618	0.9658943216051774	0.6169624223115169	9445	3
cg06541349	16	4015096	-0.16870228103170773	0.21457413427848895	0.4317391428326117	0.5479606784127313	0.7603470241398602	9450	3
cg06541416	7	6197514	0.39623879746195584	0.2316250603053885	0.08713825657856263	1.1818302098303024	0.5538202491424087	9447	3
cg06541501	8	25903852	0.3715552898012254	0.6561257649375106	0.5711989047176791	0.9307884253297811	0.6278875351767361	9425	3
cg06541550	8	144691910	0.03215438970346794	0.8618933524412016	0.9702404698873911	1.5259051918634094	0.4662876335318049	9425	3
cg06541733	5	116032334	0.26150741023598034	0.17799871821650393	0.14179120457145175	3.443021605976369	0.17879581849880757	9455	3
cg06541760	5	1866725	-0.04511753274682117	0.16296318382529287	0.7818897485625027	4.3342152143531045	0.11450834149272299	9454	3
cg06541780	13	99093819	-0.6889900362828268	0.38814936394885313	0.07588728897602118	1.476486316671946	0.2243250808755487	5549	2
cg06541783	7	116501312	-0.25531109263682367	0.47988909780255795	0.5947114294411837	0.4100326860368612	0.5219529156822745	5558	2
cg06541795	1	209921370	-0.0010969681876234444	0.25470243331442716	0.9965636320652366	1.092029137986495	0.5792537921747201	9450	3
cg06541857	3	134203789	0.0589010548109028	0.30938542319434087	0.849010715477175	2.162092172306444	0.3392404652121454	9450	3
cg06541888	11	116658840	0.5109028225091564	0.5150228064073789	0.3211973373531807	0.05462301069291395	0.9730580815140014	9438	3
cg06541938	8	143437591	-0.25008870383022946	0.23884298836671983	0.2950607758517831	2.1263411925564806	0.34535907839310687	9422	3
cg06541968	2	240431144	0.3172819592538648	0.1506012755329792	0.035137688123849424	1.1981141439154315	0.5493293700301944	9453	3
cg06542022	7	155174991	0.38906052622115694	0.2929701675363229	0.18418245532152905	1.8294182033593638	0.40063315265247706	9453	3
cg06542140	7	4198621	-0.09375454846941102	0.32748471156506453	0.7746584711685923	0.0033722960699146603	0.9536916966408726	5561	2
cg06542282	1	10600222	-0.02259416319187575	0.20189570589142608	0.9108947096509211	0.5414252975232656	0.7628356666876246	9456	3
cg06542302	12	132924218	0.224501794497268	0.19022825081730257	0.23793235795157305	5.693942195277797	0.05801979128212728	9456	3
cg06542559	8	97819803	-0.04120528934677272	0.19493952122751015	0.8325948710771136	0.2354585805423963	0.8889366638484395	9451	3
cg06542654	5	115420761	-2.128178820806794	1.1633745868662937	0.067352402152883	1.04474040545798	0.3067215361400805	5560	2
cg06542681	16	70733437	-0.11838898366046782	0.1553352515958911	0.4459696323553813	0.14813124900951544	0.92861075222095	9456	3
cg06542806	1	38606161	0.049456380957123	0.0846059664544542	0.5588506280024303	1.8462831034518767	0.3972690374068411	9455	3
cg06542865	20	2733698	-0.14354544981441314	0.320568774457563	0.6543093580482777	1.0035398662320694	0.6054580904800195	9454	3
cg06543018	3	139258822	0.29235324759909975	0.41060101384340403	0.4764567441502242	1.3551100877720803	0.5078571641435026	9430	3
cg06543055	1	59903010	0.40268507937879183	0.24605819530642872	0.10172577108475296	0.3520760435284419	0.8385860982080083	9456	3
cg06543087	1	108508548	0.44806597930184777	0.7787171254424357	0.5650276243216066	1.408956346221633	0.49436648068176614	9324	3
cg06543101	6	39290342	-0.22272036141240137	0.2500234144212791	0.37303753995736205	2.9563968574526216	0.22804816354311996	9452	3
cg06543136	15	57998737	-1.4348662300931374	0.9060166581942973	0.11326008283746579	2.2008916740916087	0.1379309307242475	5560	2
cg06543160	1	3738353	0.21487476675039643	0.22675627462851272	0.3433319562572277	4.705818442679671	0.09509211540431795	9453	3
cg06543376	7	73258222	-0.2780763774935482	0.12836958864338327	0.030294613252183647	3.523295181005449	0.1717616377237582	9457	3
cg06543453	10	25756817	0.0790327070070641	0.07784364223621325	0.3099747388142782	0.3084842845015524	0.857064464364893	9450	3
cg06543526	19	37663835	-0.16871584211753587	0.5039125730554452	0.737767108815361	5.988662643861702	0.0500700966707146	9453	3
cg06543615	2	133402475	0.13508336074741165	0.07175337833347106	0.05975374452635345	0.29469698573407876	0.8629931780392947	9428	3
cg06543936	19	10980081	-0.6589310775003866	0.28036313788363243	0.0187594370124211	2.149494027040876	0.34138410994140733	9459	3
cg06543974	6	52002028	0.45728215974334185	0.23328011654420788	0.049969175500545616	1.4610715043227498	0.48165087545608615	9458	3
cg06544061	7	2476423	0.06983817397680134	0.1582371436207244	0.6589586702249097	2.371460316330583	0.30552301791078645	9431	3
cg06544111	7	27281344	-0.07236054874107946	0.14001727322410368	0.6052976651045545	0.05339608653819203	0.817255812323729	5562	2
cg06544113	20	524502	-1.6004928296825292	0.8636705580932467	0.06386389234550141	2.3409612680483702	0.31021780419657635	9453	3
cg06544162	6	170364824	0.036568939122492664	0.11936176827292597	0.7593224742621032	1.052817298707495	0.5907226569191925	9454	3
cg06544185	10	85712041	0.131919781372487	0.11635998518175707	0.2569115163987588	0.5649442248875874	0.7539176665874586	9380	3
cg06544239	7	2800791	-0.014811089326259476	0.16385470895079413	0.9279760315164115	1.7111357520357893	0.42504175151760243	9454	3
cg06544308	8	39441975	0.12485319833001683	0.22916661760948367	0.58588139872854	6.047149425020875	0.04862707946988493	9457	3
cg06544316	11	93394605	-0.06620551092461563	0.44046177896126104	0.8805205794381527	0.14418642760103853	0.9304441615323852	9459	3
cg06544369	2	43823281	-0.1526141205984909	0.887884138793701	0.8635278017383672	0.06085485351048921	0.9700308277974424	9459	3
cg06544376	20	18548101	-0.21251068941763743	0.3977359130950505	0.5931333120944922	1.2402217921257215	0.5378847849821885	9451	3
cg06544405	18	70536807	-0.048059837359660504	0.19678552404147154	0.8070569880654045	2.2438910854158136	0.3256456204543743	9459	3
cg06544464	22	39627591	0.011029422882083383	0.08939796112271134	0.90181060085463	0.14081907455341233	0.9320120480603632	9455	3
cg06544514	4	1379953	-0.476780757615421	0.4442333363686292	0.28315156176072587	0.18259851312976094	0.6691495646268137	5561	2
cg06544652	1	248006259	0.1878749732845482	0.2578633459100831	0.4662564883426723	4.970772897779666	0.08329335966527915	9439	3
cg06544693	16	85641282	-0.24546201276304083	0.20719262047475043	0.2361343352382308	1.3296123155041149	0.5143732253057911	9455	3
cg06544715	11	6477638	-1.1810858058845393	0.513162548226754	0.021358742794204907	0.5877709732195737	0.4432823662811453	5561	2
cg06544731	1	24738219	-0.20235202722297316	0.11010453793938257	0.0660893280491057	7.312123946710182	0.025834047839890417	9391	3
cg06544882	2	156692885	-0.024527913672400738	0.15433448749659656	0.8737264055875581	5.282868577176329	0.07125899026836617	9449	3
cg06544989	22	39130855	-0.04351967791125546	0.17703421442476347	0.8058166446984518	4.099050479489057	0.12879603631406575	9456	3
cg06545019	9	110250612	-0.45669390156435447	0.29444277872368263	0.12089098014801244	0.5217934352185483	0.7703604801785193	9452	3
cg06545033	16	87731543	-0.17239438946713817	0.4366855035807798	0.6930057863571826	3.084895685898355	0.2138569719144913	9442	3
cg06545038	1	201868886	0.07457507418925902	0.5862409076313311	0.8987750436160914	2.0709840792903984	0.15012462618325767	5529	2
cg06545139	4	926475	-0.7143163321909213	0.5131791911103467	0.16393957111226015	1.3428454609822174	0.5109810720353869	9355	3
cg06545143	6	166402638	-0.30362797382761186	0.2800435295033468	0.2782685667302702	1.391206220955441	0.4987735417053798	9457	3
cg06545180	20	34287065	-1.278944986439905	1.0179143302732554	0.20895765967467064	3.130090261579448	0.20907857707905741	9416	3
cg06545189	10	75936595	-2.272367765904874	1.7436032807582518	0.19248613859232996	0.024189791883068246	0.8764029704376317	5557	2
cg06545200	2	11009092	-0.5022007476211425	0.2621537967451554	0.05540682968478505	1.945186144474786	0.378101321782385	9444	3
cg06545268	8	9756974	0.15444188949372326	0.19789167527516274	0.4351339815148203	0.6765081146710199	0.7130141184184327	9416	3
cg06545328	16	5083910	1.0137132017237653	0.8533582460607433	0.23486868127977215	3.259605737292118	0.19596820179637137	9439	3
cg06545330	1	37760158	-0.12374105580035956	0.10340867096941096	0.23145405302778324	0.6644202805145139	0.41500374174473775	5561	2
cg06545359	16	88029433	0.27543317908590814	0.20747470782223748	0.18432660343605564	1.3348153046672806	0.5130368252197426	9454	3
cg06545361	2	14773388	0.13101639410407548	0.14923223254770346	0.37997828839916875	0.052220874682607284	0.9742274925733887	9432	3
cg06545367	7	110731527	0.1857841108071493	0.10176452035259972	0.06790638475370364	1.61007372178018	0.44707144680416605	9400	3
cg06545464	6	32299649	0.22679853446090692	0.23157608944031624	0.32739749375761173	0.07428150442089392	0.9635405053481831	9456	3
cg06545477	1	2440127	-0.019507566468995544	0.17108145120531643	0.9092179570424669	5.370293323375247	0.0682111892945461	9454	3
cg06545490	2	121071092	0.08457715307751648	0.1382935252175644	0.5408175931326251	3.8955088536720788	0.1425939174077876	9456	3
cg06545648	7	75544361	0.9626032849853726	1.302642819648993	0.45993019274011454	1.5403741981198178	0.21456211511776377	5557	2
cg06545693	19	507193	-1.5532275054742133	0.6355863810719894	0.014534652844858033	2.0600595902350536	0.35699632366326406	9456	3
cg06545742	4	1723058	0.037328370492967465	0.7891666700173102	0.9622733332787612	1.29034265250337	0.5245726613395415	9440	3
cg06545761	16	87441441	-0.07839021710642047	0.07949192608729763	0.32406411418287673	2.938279003893607	0.2301234207684851	9456	3
cg06545845	1	202114092	0.6282037971176415	0.5679127550067977	0.26865618751337333	1.7880904265464146	0.40899791805874525	9449	3
cg06545950	7	155605005	-0.5946495059794067	0.47567145015426465	0.2112533247604674	2.7214823413134916	0.09900603121932923	5562	2
cg06545967	6	33178597	-0.19807969368118936	0.213354088535435	0.3531958462235282	0.26089644886950103	0.877701935286147	9442	3
cg06546033	19	573090	-0.6295069103940774	0.5400007032823267	0.24371472136232328	2.0452623095701212	0.35964740617173024	9360	3
cg06546066	2	241856000	0.5215471481216206	0.2676183100690251	0.05131369570850428	1.6737355765157054	0.43306485211463047	9458	3
cg06546183	21	44257072	0.013942178163306148	0.19158549056890656	0.9419870589938353	1.6607600431021228	0.43588360967774986	9457	3
cg06546193	4	188398437	0.15987931301825156	0.1408082840791538	0.25619114200758136	6.359194054599385	0.041602416381849826	9453	3
cg06546202	8	143387265	0.07010232691080034	0.3768957055472534	0.8524453321042956	0.02510944317466946	0.8740946570520182	5560	2
cg06546406	1	39269756	0.24099571450373003	0.26004128953480593	0.3540514589516966	7.37033148770561	0.025093015365684396	9453	3
cg06546469	2	2736144	0.13606901177188893	0.09590538634644119	0.15596204706520375	2.2972431709308307	0.3170735270515569	9437	3
cg06546521	17	79412788	0.33375874441445585	0.23183812248857813	0.14997500336192393	0.4649167115976187	0.7925827551352387	9459	3
cg06546571	10	34526765	0.04610711849905591	0.13008878635308865	0.7230180953999388	0.4111597698967875	0.8141750516372293	9437	3
cg06546607	19	34013019	-0.2338227430937721	0.41334663306848624	0.571609985124844	2.042751297928326	0.3600992291574934	9456	3
cg06546677	8	145537504	0.03858957553157581	0.023778822845270626	0.10462045923159446	1.9584271999222032	0.37560635959544914	9439	3
cg06546717	12	113659579	0.019060778927596878	0.5709559118911086	0.9733683871865715	0.4638308605751301	0.7930131853679778	9455	3
cg06546722	2	64069010	-0.4473098209722561	0.5594564550077432	0.42397528325099776	3.382425281239384	0.18429590373597543	9456	3
cg06546787	6	50017475	-0.13202111199682384	0.1345979117808125	0.32666396822530647	1.306949894194315	0.2529476370102577	5547	2
cg06546806	2	237078704	0.4182641947933862	0.3080985716897778	0.17460138693557384	6.479613684194296	0.039171460645480924	9370	3
cg06546834	5	1382508	-0.044455585190887235	0.18954460742380683	0.8145666313784181	1.2497651296886272	0.5353242907192252	9424	3
cg06546849	19	52534849	-0.16386889452804712	0.19546720371785126	0.40183713709153174	2.307527262234452	0.3154473051373319	9448	3
cg06547017	7	105514694	0.1802659726844648	0.10176302515882597	0.07648939165826535	0.1497981438429373	0.927837126421376	9243	3
cg06547034	10	87403729	0.26391213994458557	0.1858883077216538	0.15568483926077895	0.01780939568919706	0.8938360434230325	5519	2
cg06547175	1	45202929	-0.08457736145753088	0.30467080528140533	0.7813175525534057	1.2003385156471373	0.5487187532917442	9455	3
cg06547203	16	15154082	-0.10090279537675016	0.10830106778615751	0.3514978369221407	3.9789765421531986	0.13676539434944995	9262	3
cg06547285	12	47630263	-0.20217114660251753	0.16112692298915968	0.2095759743043477	8.980315855582873	0.011218871898014465	9430	3
cg06547386	11	30607527	0.27641281629601616	0.28906888696903854	0.33896220680385425	1.6977323455949893	0.42789982146384187	9445	3
cg06547404	2	205410401	0.7359540545294873	0.45802815524529816	0.10810092415306924	2.903626328608853	0.23414535897012156	9438	3
cg06547490	10	134222053	0.06249879702586957	0.08671195568421959	0.47105514694091943	1.189194843511286	0.551784657658912	9393	3
cg06547513	5	173042843	-0.022645964370609374	0.11231167825015015	0.8402020872079687	2.3055602327362985	0.31575770483080845	9457	3
cg06547541	8	962834	0.08744652382039082	0.112702525095098	0.4378047077300931	1.4955621723228614	0.4734158571492775	9459	3
cg06547557	5	146606359	0.2868707925634829	0.17552096053592703	0.10217568367423262	1.825510496146155	0.4014166963983314	9447	3
cg06547715	2	218990976	0.07599054584495477	0.180482913896089	0.6737257933594927	0.07921862080451547	0.7783591171427009	5561	2
cg06547732	1	63154287	-0.5423053933004697	0.44705364995574076	0.2251047500289915	0.7352842291075286	0.6923649246843085	9458	3
cg06547766	3	187930704	0.051663147163468516	0.1421053632499484	0.7161901679324567	3.480077453273295	0.17551360343383482	9448	3
cg06547867	8	144987948	0.2859741769473201	0.23456269724730577	0.2227758363395464	3.7916309366585965	0.15019580517126352	9457	3
cg06547959	18	34973990	-0.3451400587125983	0.3763093975934883	0.35905305150445416	2.1317007185437604	0.34443483684255505	9457	3
cg06547984	19	1280841	-0.02072844903599574	0.18416542262785007	0.9103846119891195	0.5342859490064058	0.7655636075638252	9458	3
cg06548069	2	180871809	0.0985521753021205	0.6657809977987583	0.8823231058771119	0.1823306487967378	0.9128667792721952	9458	3
cg06548118	2	38812043	-0.06828931213985683	0.21253663390911742	0.7479784513172489	4.271093068801732	0.038765985776513696	5516	2
cg06548292	18	74729145	0.14670197749040792	0.20406439334849644	0.4722022794622216	3.1091118932520097	0.2112831828234873	9455	3
cg06548369	7	54142704	0.3140121761233172	0.21095371308813612	0.1366096206699516	3.5363469492456674	0.17064439065716697	9459	3
cg06548410	19	1997657	-0.17221114681321475	0.22689850899856698	0.4478652684162994	1.5135633324526354	0.4691739582348914	9459	3
cg06548416	1	24438703	-0.012712940320115634	0.08429516717318468	0.8801219838323135	0.523797009448022	0.7695891294049162	9457	3
cg06548519	17	34267111	0.07061761899803873	0.22571723140555153	0.7543879507795028	15.851840220610894	3.612573002976397e-4	9459	3
cg06548710	5	114462117	0.030110956684655413	0.18425261466750323	0.8701860716033296	1.3687226453006938	0.5044122834199372	9450	3
cg06548842	11	58673615	-0.12987254867540912	0.13410697476051195	0.3328321527901145	1.7162232902850139	0.42396191743999306	9448	3
cg06548892	13	50021335	0.11905354139141144	0.14013972197963645	0.3955838907731794	2.313807356959854	0.3144583391713427	9400	3
cg06549128	19	10047328	0.5155687237107283	0.4466551617597519	0.2483820867448534	3.5217604915500074	0.17189348869199317	9454	3
cg06549216	4	154710224	-0.02184558012949908	0.490951374259859	0.9645087030119731	0.46479355368707775	0.7926315630560201	9457	3
cg06549228	14	101491743	-0.2936370679116313	0.2451078579969582	0.2309204254414358	2.420875083924047	0.29806683414689916	9457	3
cg06549238	11	93277161	-4.5471105963843514e-4	0.07582383833309075	0.9952151623094113	2.1443343317141124	0.34226596597776504	9365	3
cg06549275	2	9471231	0.06637552088679023	0.05279327352829048	0.20865504764391823	1.2166501237828695	0.5442617107402021	9452	3
cg06549407	4	17845439	-0.14978347796149866	0.1733798474445228	0.3876408376829293	0.2676036394525651	0.8747634082778089	9448	3
cg06549479	17	36885900	-0.07183532827971066	0.14146121702286532	0.6115870539381516	0.8439431760393449	0.6557526703607391	9455	3
cg06549530	10	125755119	0.16640030527894406	0.1502059016887806	0.2679418520474211	0.2765418673176012	0.5989768096239309	5562	2
cg06549607	13	110440352	0.08639106300324892	0.2057088650486878	0.674509106365051	0.2712226378632006	0.8731819558356685	9377	3
cg06549777	12	111180690	0.3283014205000089	1.1619054118081196	0.7775184834128035	0.04388905359466354	0.8340601642142145	5561	2
cg06549802	11	125756052	0.46100289402421357	0.42940824879263495	0.28301223282581467	0.972746118994535	0.3239962583949856	5562	2
cg06549824	11	65306186	-0.011941961310109234	0.23772958671090041	0.9599364095712526	1.4462462885136809	0.4852344298759181	9447	3
cg06549863	4	166323062	-0.4208614848221438	0.20910772196998378	0.04415104596379649	1.012821186981875	0.6026548745282325	9457	3
cg06549871	16	89939812	0.6890713496523175	0.5052139772144025	0.172592806614024	1.9932674249000346	0.3691199158800259	9455	3
cg06549874	12	125225316	0.34170874735698564	0.22439958680360195	0.127816493803953	1.451965191871571	0.22821288245800997	5560	2
cg06549928	1	89990868	0.2252316911238731	0.18383507584601944	0.2205061114044208	0.6171462165022226	0.7344942526459917	9369	3
cg06549955	12	110434341	-0.021218170887029066	0.6736742921592018	0.9748738336766078	2.052408055985624	0.3583647243841761	9444	3
cg06550018	5	149502665	-0.9149708389301747	0.9726002903464158	0.34683450939254995	2.420813713733601	0.29807598049641537	9445	3
cg06550057	2	200336200	0.08733827879247469	0.45046535760286105	0.8462662716521867	0.975690603692052	0.6139478422946831	9459	3
cg06550082	9	34624160	-0.014646985003396219	0.09123608664427114	0.8724562012391799	1.0250114525609706	0.5989927848405902	9457	3
cg06550102	3	142720758	-0.6731380325529046	0.7180155934275061	0.348502559650075	2.223800929019774	0.328933240733731	9455	3
cg06550165	10	7618453	-0.5834246918488134	0.41683907104785956	0.16162111027716553	3.3680754421831036	0.18562296710806023	9449	3
cg06550177	7	5469535	-0.11410948522872855	0.2938057158751871	0.6977317668841606	1.3479342115889066	0.509682597019615	9330	3
cg06550214	1	44871634	-0.4362868873907125	0.5962999584253538	0.4643781030549054	2.724054677811623	0.2561409656697017	9446	3
cg06550248	16	77242042	0.24177327072815932	0.26357351098856713	0.35899084551267735	3.9835144305083157	0.13645543307963465	9454	3
cg06550340	20	61638420	-0.3210773296266222	0.48954838073712	0.511911409052904	1.2898060200723318	0.5247134315754209	9459	3
cg06550420	1	198658716	8.823564852569773e-5	0.11607879716663891	0.9993934994451206	3.36022984726133	0.18635255849613655	9379	3
cg06550462	18	5544208	-0.20673445628748377	0.3123580255195977	0.5080667488045407	3.1992423029643597	0.20197302068180054	9459	3
cg06550539	10	134698937	-0.3857198705776652	0.3732161181601718	0.30136870165125507	1.5227829135952413	0.46701614190776114	9453	3
cg06550546	17	4166847	-0.400703665097196	0.8609611256601422	0.6416347577588529	2.748734292361947	0.25299965695086435	9456	3
cg06550582	10	135039948	0.0968676539363765	0.06110392947509611	0.11289969598663104	0.8837149549853566	0.6428412482734456	9455	3
cg06550629	12	131439172	-0.0027268531001948993	0.11930542824023899	0.9817650830894266	1.0457693718621144	0.5928080141583952	9456	3
cg06550704	17	73738580	0.14346986299795594	0.3065316133321677	0.639754103194253	0.01712480680886555	0.895884645695606	5560	2
cg06550951	7	139477831	0.19584900299796923	0.33453243365925883	0.5582512261929724	2.0549990267590723	0.3579007687094047	9431	3
cg06550984	10	23480002	-0.0023713217744808614	0.14135709138416805	0.9866157949585792	2.114576721698978	0.34739654836387573	9456	3
cg06550986	5	98088946	0.044028087202617736	0.08753346927294471	0.6149742949052617	6.5739844696816	0.037366068906842076	9458	3
cg06551007	11	110228063	0.03361108117183744	0.112219977778439	0.7645504290129057	1.0357663294155293	0.5957803830092908	9188	3
cg06551025	12	92540043	1.0201015923904	0.8212423099152809	0.21418326414516137	2.848437278383072	0.24069646053290306	9457	3
cg06551161	11	57424534	0.016792735002711615	0.11686893536285502	0.885746364896523	0.5768856273115981	0.7494296610646565	9455	3
cg06551168	19	308524	0.03990825743042688	0.2157101296647867	0.8532221871647285	0.9611851906913986	0.61841681227555	9456	3
cg06551177	6	63038652	0.03607286877634171	0.1626821336095412	0.824517569898818	0.22720767825288624	0.8926115035999111	9448	3
cg06551418	8	145111391	0.7266796853280298	0.35877500502892545	0.04282150614237336	1.819779330482504	0.4025686388969915	9456	3
cg06551464	16	592317	0.12291345818268959	0.14155888251072135	0.3852383166806998	1.323736414963771	0.5158866503572165	9457	3
cg06551490	19	54024806	0.030879824804003555	0.18114625387306	0.8646412943387052	4.175818617082848	0.123945997961991	9437	3
cg06551493	7	77166702	-0.06094184076354101	0.1392987625597748	0.6617558959325283	2.7980541333299396	0.24683700310025702	9447	3
cg06551540	12	45617878	0.15521625680916637	0.1791872654345586	0.3863674966249847	5.520372820520025	0.06327997122423185	9457	3
cg06551595	18	44340177	-0.06579004676386611	0.11618373370472702	0.5712179503520731	0.022580845388495443	0.988773074931709	9456	3
cg06551661	2	10691849	0.294682286619039	0.23343673151379607	0.20681758974229392	5.682733387181303	0.05834587052167823	9454	3
cg06551697	17	56612362	-0.3258513490299789	0.25149820192901223	0.1950992417870279	0.21613788963542035	0.6419985419130418	5560	2
cg06551822	16	29858868	0.11551699502313	0.2346613709996379	0.6225277563646257	0.13009173112175712	0.9370244852382305	9456	3
cg06551828	2	242141868	-0.3644588999044451	0.4711896566869785	0.4392344380102814	0.0523653345938352	0.9741571267061345	9452	3
cg06551919	12	49524181	0.5903836358043778	1.056499473077343	0.5762906441923272	0.014120043404508353	0.905411792334698	5465	2
cg06551996	11	19372392	-0.11852601036280981	0.13179664921792086	0.36848770071000747	0.05123972973512218	0.9747055390130335	9455	3
cg06551997	17	33815451	0.3455558993458567	0.2942040005499633	0.2401767147727224	3.9401249607938467	0.1394481431675211	9456	3
cg06552037	2	220435838	0.5174006144776578	0.5933658829536254	0.3832216495815095	2.2913052672335583	0.3180163019199233	9453	3
cg06552046	19	39356388	-0.8425235632149966	0.30769935840662344	0.006178798523250626	3.450641949813362	0.17811587187138025	9453	3
cg06552050	12	10875369	0.7827950083098646	0.6490563509307026	0.227797857865816	0.671605381786472	0.7147641213741082	9453	3
cg06552160	2	1926724	0.08748294474394117	0.18675104424511269	0.6394650470099936	3.1627381207732164	0.20569329880151882	9455	3
cg06552182	19	53104997	0.783776194677647	0.3613672397845949	0.030088850308003096	2.8060431055320745	0.24585298275834544	9457	3
cg06552356	12	85674531	-0.7124933176651069	0.43568332281708577	0.10197637287772286	2.9411209931511113	0.2297966488491796	9428	3
cg06552369	2	191746552	-0.9066970308242	0.7409433856737517	0.22106307183298968	7.9697989290446385	0.018594313616972655	9405	3
cg06552549	19	2051251	0.046573286583697145	0.1768083324429846	0.7922336957601885	0.22274211408711686	0.8946067372041415	9453	3
cg06552563	16	89632749	-0.19102919343227792	0.11437885345584374	0.09489081146096574	0.04389082793645292	0.9782936347611886	9417	3
cg06552618	12	54582532	0.2553464613443632	0.37984012698682057	0.501426337874068	4.380292817571524	0.11190036422149639	9456	3
cg06552660	7	11546495	0.11594600181703739	0.20790074500853872	0.5770500581767763	0.37119455121014344	0.8306080337519023	9457	3
cg06552734	7	25902471	-0.44540580660247736	0.6139892256081464	0.4681886710348223	0.4525604036955611	0.7974946108923057	9451	3
cg06552751	17	1619852	0.5439852047309636	0.6954819452990662	0.43411459532606644	0.028701670376419144	0.9857516472253015	9457	3
cg06552771	5	137683068	-0.2989074485438589	0.13029257071747907	0.021783317642210448	1.6105263009277342	0.44697029064274485	9426	3
cg06552799	2	71559058	-0.6979947970475308	0.5875119564824103	0.23481289529156177	0.6130850142484511	0.7359872328137057	9456	3
cg06552810	11	31128660	0.01694716491289892	0.0470388788274697	0.7186377915539115	0.18221868784492565	0.9129178834193415	9459	3
cg06552969	16	88453808	0.050218509771618215	0.07490959044716819	0.502610318542729	2.7446401580079582	0.25351809470180886	9452	3
cg06553033	12	53270239	0.34464050582583855	0.2607449816087651	0.18625035725353636	5.830073899418404	0.05420202824679062	9448	3
cg06553052	2	109748972	-0.03987479365423826	0.1885411181898788	0.8325039721542591	0.2355091267567511	0.888914197940753	9452	3
cg06553058	12	117036929	-0.030627755494967462	0.39093485353919	0.9375536950649531	1.6134082188652863	0.4463266886070921	9440	3
cg06553107	16	48419522	-0.679940168306697	0.7171587524969231	0.3430771605782002	0.380695240580177	0.826671716128356	9439	3
cg06553114	10	69970751	-0.05863282259400163	0.16272823815425255	0.7186143519002168	2.693093332985188	0.2601370512918182	9456	3
cg06553210	16	722942	0.24603243584948417	0.21224513707813733	0.2463787555300176	0.4286663418391846	0.8070794448228267	9450	3
cg06553312	19	50706723	-0.3948927722102103	0.2014526206116264	0.04996931848495908	2.156135927897516	0.3402522706665653	9459	3
cg06553422	19	15560234	1.0822902411518411	0.5779347894685097	0.061111793117964795	0.9375626927908604	0.6257643938390156	9443	3
cg06553513	10	131193272	0.05422921549868347	0.0807937257011501	0.5020894484630763	0.249399894541278	0.8827617379191641	9444	3
cg06553736	8	48044856	0.08912075938968174	0.1403305896310534	0.5253780596341096	1.6949794734463925	0.4284892037447547	9456	3
cg06553792	17	71128239	0.042747491627904345	0.09939157447367104	0.6671289345274802	0.7629183984830658	0.6828642468689222	9450	3
cg06553841	7	120628572	0.21969083641573658	0.4014037868213307	0.584168290619582	1.3254324479816315	0.5154493554038528	9441	3
cg06553843	8	144642649	0.1657922558112689	0.1568247533329417	0.29042868025954605	0.5171527130202703	0.7721500701135335	9459	3
cg06553871	19	40996006	-0.027731689360535303	0.06118327855519185	0.6503643974859705	0.3104048608547578	0.8562418305391617	9455	3
cg06553975	12	133085262	0.03206635831120627	0.18445732629928824	0.8619899433402803	1.2097380984619874	0.5461459401880874	9443	3
cg06554062	19	19517612	0.6035693691050491	0.5044015560616577	0.2314605931319076	1.1544444612836289	0.5614557971818394	9459	3
cg06554069	19	5624175	-0.8602443068756316	0.6573220351776571	0.1906324039504587	1.9123349236696552	0.3843631532017649	9452	3
cg06554090	15	68128261	0.3637870640548101	0.2542893505842563	0.1525440765383618	0.9463673370173142	0.6230156323165145	9458	3
cg06554120	5	11385067	0.15254008245277248	0.3462682845760376	0.6595563943859992	0.17985669419158468	0.9139966734410796	9432	3
cg06554192	18	75691425	-0.22118313229038417	0.2278729297782342	0.3317263736351238	0.8710287215796705	0.6469318251204083	9456	3
cg06554200	7	1270134	0.16598504858421703	0.35372257216801517	0.6388894717573634	0.8596473007078256	0.6506238218876976	9408	3
cg06554228	8	144593057	-0.07521878224692366	0.37049568959638246	0.8391178233655705	2.4832933068737746	0.2889080945347032	9414	3
cg06554270	16	89962084	-0.045088629510652574	0.2467485555020841	0.8550090296852556	0.39982675279262136	0.8188016775580874	9455	3
cg06554342	4	2277752	0.04332119704782856	0.1417839367260192	0.7599520471312088	2.2232678467228073	0.32902092666292554	9458	3
cg06554535	11	12399973	0.12103579918635496	0.10581620756301932	0.25269396347638035	0.2800077166766414	0.8693548811270827	9456	3
cg06554542	12	102224375	-0.11279306260127031	0.7163672095660126	0.8748890604439703	0.20187084808024156	0.9039914071138948	9447	3
cg06554744	17	18151135	-0.503574309111596	0.6723587823980751	0.4538773027852773	1.56543872574072	0.45716113242438333	9443	3
cg06554749	2	238384406	1.0889306030561894	0.5160600924457176	0.03485104460158873	1.6785510525156981	0.43202339968914705	9439	3
cg06554928	17	4852795	1.30162285580708	0.6538066000048145	0.046498728479983986	1.3811579614779457	0.5012857502355521	9455	3
cg06554935	20	45817017	-0.22657024367843437	0.19124663467289743	0.23613534709159129	0.16519655795792101	0.9207209458956783	9458	3
cg06555093	21	43221380	0.22796998517878303	0.1959084437540902	0.24456355254630688	1.610147030838541	0.4470550599111021	9458	3
cg06555155	6	158981441	0.9554157824066427	1.165977870317648	0.4125516237030201	0.9618479830341964	0.326721718572491	5560	2
cg06555227	7	157366979	-0.11077679972926058	0.1392355508999971	0.4262604098723917	0.25450140362985785	0.8805128987423273	9451	3
cg06555246	19	7991945	0.07626874431115276	0.24050261353198135	0.7511507971387895	0.32380294478611277	0.8505250006050078	9455	3
cg06555404	17	79686849	0.1613979485347677	0.18328189998045144	0.3785346321201506	0.9882769008279014	0.6100963091565366	9458	3
cg06555452	2	233241558	-0.3791907342581382	0.2043144396068163	0.06346532496795877	0.5802880754964685	0.7481557971408974	9447	3
cg06555468	7	2094790	0.023612497032153217	0.1994057185882593	0.9057393621612221	3.0070720544696434	0.22234255913519785	9450	3
cg06555478	3	66023638	-0.3564955479406328	0.42453595780057846	0.40105983148974395	0.611760347946923	0.7364748630255381	9450	3
cg06555490	5	148931367	-0.06931338248376687	0.6454494393362695	0.9144813484800266	0.929465279820034	0.6283030658998806	9449	3
cg06555661	12	132259779	0.05491468229334441	0.22050865000320102	0.8033326183163376	0.1400331026072312	0.9323783877004576	9454	3
cg06555959	8	61835620	-0.03430983994660422	0.0857357374819471	0.6890229777237679	0.9788932912095833	0.3224721875423862	5561	2
cg06555971	17	79895584	0.41082774898570423	0.3956086478123995	0.2990512521307739	0.326071874745976	0.8495606568877797	9458	3
cg06556218	1	39269537	0.006032526852611961	0.14175343791771164	0.9660550907391907	3.3228316812336463	0.18986996409748325	9448	3
cg06556244	7	143089459	0.2054081824800729	0.21133701611151742	0.33107737827366074	1.8880828964069885	0.38905231902335596	9457	3
cg06556290	7	92222188	0.18106733473021452	0.0999848684774962	0.07014899874485131	0.10874957869855924	0.9470770855723032	9457	3
cg06556397	1	42801023	0.9339546858928074	0.5110840502042593	0.06763973973362702	1.4310187593404298	0.488942990733742	9448	3
cg06556435	5	74350752	-0.10996178345735057	0.25156602256197136	0.6620322691708018	0.19966316487730953	0.9049898213806588	9458	3
cg06556497	18	76828521	0.02236853324836186	0.06419683606028996	0.7275122500341945	1.6390008112843022	0.4406517466494272	9450	3
cg06556593	19	45647958	-0.2182660027484632	0.1786797821204886	0.22187845027688458	0.48863341901939783	0.7832395355680417	9459	3
cg06556616	8	27632105	-0.9497918379349691	0.7840444807159106	0.22574196643265476	0.7059425077173239	0.7025973900508301	9337	3
cg06556795	1	48449120	0.09912886942989173	0.24584538220771274	0.6867890974426865	10.18963958108178	0.006128410932963728	9457	3
cg06556827	5	1212641	0.10418064689194542	0.1858079459876581	0.5750089234207953	2.5577684367888467	0.27834770249694596	9459	3
cg06556929	8	142368169	0.20561098115339416	0.20123280168192811	0.3068960259341243	0.5275817768152251	0.7681341486185078	9453	3
cg06557057	7	142494706	-0.18746886540788282	0.7229036453549613	0.7953824879985663	4.005648401003918	0.13495360847847476	9348	3
cg06557067	6	32362593	0.11837084354953999	0.27975358600192685	0.6722037829218259	2.2657545950422135	0.3221051295232449	9450	3
cg06557358	17	32907002	0.13362509640892126	0.46587808070364684	0.7742469509205732	3.496448091683977	0.17408283221282436	9458	3
cg06557376	17	8384607	-0.30445652008010227	0.5456616198127381	0.5768727465135661	0.8985884874400737	0.6380783205301432	9416	3
cg06557421	10	125650718	0.036798382321727385	0.0651133695706518	0.5719763222298784	3.1845034507379424	0.20346694385173936	9424	3
cg06557507	17	42853611	0.5318027596351639	0.5118153512847523	0.2987805572193569	0.41331799968011895	0.5202902058665964	5561	2
cg06557580	16	1041216	-0.039801886652659435	0.253741704091081	0.8753552999888704	0.0019029753712547018	0.9652048333557041	5562	2
cg06557624	6	168930014	-0.04537640033067688	0.14028151391779045	0.7463418121451562	7.473315745488687	0.023833625179195118	9443	3
cg06557644	7	30510463	0.07795750977151596	0.17143392770180813	0.6492977881267702	4.806977963885433	0.09040199150150856	9458	3
cg06557776	10	112679649	0.6189591369174395	0.6162529840118268	0.3151900408888578	1.4963282918306393	0.47323454531640097	9392	3
cg06557887	17	38443852	-0.5987170536525388	0.8035549648126806	0.4562201087453566	1.3615957559815672	0.5062129350332859	9446	3
cg06557985	17	50233082	0.3513804854248111	0.1278798312651942	0.00600076335967363	3.3349776038190324	0.18872038536157598	9449	3
cg06558014	6	100051116	0.21504359596460706	0.3962192818990817	0.5873096237948419	0.9739715654306387	0.6144757690594668	9428	3
cg06558050	8	11550572	0.011749163718470592	0.7092591538187117	0.9867833251713587	0.7919052756071363	0.6730385717675681	9443	3
cg06558372	1	65990448	0.13658529250492216	0.404230712017887	0.7354464990068319	0.5047238674886734	0.47743181707363447	5559	2
cg06558435	12	22124437	0.10901234942587686	0.11185699321259654	0.32977413514059406	0.14382155846276512	0.7045110397488505	5562	2
cg06558502	19	57610699	-0.18187770045494292	0.1996253282299149	0.36224515699171755	0.04389655735423831	0.9782908322387276	9458	3
cg06558622	7	149543177	1.2265205355083377	0.37373337984020316	0.0010314445690174639	0.8100754425372192	0.3680979470264358	5366	2
cg06558800	5	7904966	0.8134470569635373	0.25685762656921746	0.001540637212998664	1.0398113717731814	0.5945766222928381	9457	3
cg06559013	5	645297	0.35339661495908203	0.1760627845904675	0.044726320060141704	0.15684034047178663	0.9245758656588213	9448	3
cg06559111	13	37495847	0.041370037305783904	0.20782887122538582	0.842217232363278	0.10048219823282181	0.9510001115716459	9456	3
cg06559274	6	108487903	0.8721000723894952	0.5731549118118036	0.12811477997500892	0.06262412189075794	0.8023954738953055	5559	2
cg06559368	10	43573319	-0.28418624743966964	0.20354133673411406	0.16265156548454057	2.498731366865573	0.2866865892502916	9459	3
cg06559547	6	86387318	-0.35641677845177033	0.40024284620200246	0.37319676586252865	0.20983957109719548	0.9003967445205117	9435	3
cg06559575	12	53490352	0.05802044487285771	0.16701619471518353	0.7282952461984563	1.0426815944217487	0.5937239506347506	9456	3
cg06559576	18	29027658	0.011044641201079113	0.0845366042015796	0.8960528063330598	1.2670121665364698	0.5307277594565291	9303	3
cg06559756	17	65464297	-0.018425326541469743	0.20007641700469203	0.9266253847191706	1.6790212279784207	0.43192184822543833	9456	3
cg06559839	10	73133003	0.09131186664208113	0.15035566016473104	0.5436479804107625	3.513368813302327	0.17261624133354353	9383	3
cg06559864	5	114026851	0.13302514439385452	0.168572144844152	0.43003669603842914	0.6290716061142588	0.730127718672617	9456	3
cg06559874	17	49198374	0.5073047095646452	0.7870781391461008	0.5192242032007439	1.637638069872405	0.44095209615417613	9417	3
cg06559878	5	156642345	-0.011824142212451436	0.1311894877501928	0.9281837056599206	0.8494974749177229	0.6539340736262869	9459	3
cg06559932	13	98829512	-0.09755282829676278	0.15463924403311624	0.5281442684539313	2.8773984426934622	0.23723614978377947	9456	3
cg06560169	5	172129028	-0.15773526996739778	0.474503491162118	0.739570834749455	0.5621897788593008	0.754956694671116	9454	3
cg06560282	11	103830847	0.05738753120334992	0.165517502478531	0.7288048484708094	5.99583456683169	0.04989086877672531	9446	3
cg06560300	5	1278791	-1.0364628823660595	0.6471009875185821	0.10922154442417797	2.778545234011605	0.2492565436796416	9408	3
cg06560309	21	40720186	-0.17797852410604206	0.4783970496577155	0.709869782120875	3.2038716521778903	0.20150605949965922	9453	3
cg06560379	6	44231305	-0.1932909342045686	0.3157691543812314	0.5404535065906226	3.678468128091085	0.15893911668141433	9446	3
cg06560754	8	93114748	-0.40759680042780266	0.47269121660113245	0.3885280807891192	0.7227705702806483	0.6967105145404003	9455	3
cg06560760	10	23216847	0.28929347659109417	0.41549089753291796	0.48626031561409144	0.8637371016164652	0.6492947203420549	9384	3
cg06560836	17	29697553	0.17406993877083465	0.13731249800695033	0.2049080056162495	3.446723221386155	0.17846520786305856	9429	3
cg06560912	19	56092605	-0.6253679047686259	0.5024125768260583	0.2132310891939593	2.877392717497256	0.23723682889650385	9458	3
cg06560955	4	100316760	0.2099410631445385	0.13024845479251287	0.10699443221170189	0.2784958308268975	0.870012312257572	9453	3
cg06561044	16	67969622	0.06492163750534637	0.5269079253215889	0.901938835303899	2.203375613669566	0.33230973546486364	9434	3
cg06561166	1	36348629	-0.241691071752031	0.717205269185361	0.736124366942944	1.2961758389293363	0.5230449252510911	9441	3
cg06561216	7	44925251	-0.06332266815433511	0.4991145474666033	0.8990432825162159	0.7109475591772512	0.7008413202258514	9448	3
cg06561329	22	17602610	-0.053602461159605805	0.19513737223808197	0.7835537200978422	0.23182953515475133	0.8905511238925911	9454	3
cg06561366	12	56727304	-0.44144248908985956	0.3780233412238181	0.2429015034261087	2.4823360922691364	0.2890464011530853	9448	3
cg06561458	7	5472241	0.07298323828143742	0.2270102953854883	0.7478334203837281	0.07329421821271118	0.9640162678929494	9444	3
cg06561646	17	35873369	-0.10286903581796279	0.08293003279259971	0.2148157876229683	8.488532603523604	0.014346255641055556	9454	3
cg06561666	7	14030482	1.563581888503142	1.0960388681095363	0.1537023712947078	0.40405958847773166	0.5250001284997402	5552	2
cg06561728	17	650113	-0.2819551480983464	0.191597396188535	0.14112833346150294	3.2382124385784614	0.198075656192187	9457	3
cg06561741	4	144258863	-0.3439970757513292	0.42950001622361234	0.42317536906242903	0.8598420307693233	0.6505604769631139	9452	3
cg06561883	12	5603901	-0.17372586791451275	0.22177516638755493	0.4334261322465903	0.8150607617782508	0.6652912389516272	9456	3
cg06561886	19	10736299	0.035759846629039624	0.09271044997899416	0.6997074695806906	0.8089899777078216	0.3684190326566575	5561	2
cg06561892	5	137679726	0.34245066892852105	0.244120028874712	0.16067759595689443	2.766775695465715	0.25072768534808165	9451	3
cg06562014	17	146773	0.11257138375759593	0.07431016406590646	0.12980142444504056	0.4293373630013287	0.8068087065496403	9450	3
cg06562029	10	94000570	0.5042914201720058	0.6490207049460716	0.4371566500602398	0.7204110304731846	0.6975329576885119	9455	3
cg06562091	13	30995914	0.09689363192967791	0.5365963238036716	0.856704470771666	1.7148294209766268	0.42425749417918757	9449	3
cg06562246	17	34309577	-0.09066306772625006	0.2699426439381246	0.7369760750985217	4.078447591853592	0.1301296788742587	9458	3
cg06562283	11	78781557	0.13155055701361637	0.16901319439516874	0.4363657154041403	3.3179392504528544	0.19033499547739727	9456	3
cg06562297	17	77785191	0.23275298553133938	0.47627067152454683	0.6250548347220319	0.7891939364525482	0.6739516084318385	9448	3
cg06562306	2	209271986	-0.06025236089455935	0.22576251396624045	0.7895586189663094	0.90826181139243	0.340576032301148	5562	2
cg06562406	4	62703554	0.06220294097775985	0.17760074660623973	0.7261583554015967	0.3612782146065797	0.5477972034548111	5548	2
cg06562570	14	97263560	-0.17962983515199496	0.8389100825286234	0.830451241121994	0.35758283257372864	0.8362803156596699	9456	3
cg06562644	10	134992590	0.3189250875685967	0.25176454020105793	0.2052413479963433	7.5094538567059885	0.023406841481342863	9458	3
cg06562707	8	142180720	-0.23934070955737644	0.24015384484355343	0.31895185596977854	7.270234520377706	0.026380840783677022	9456	3
cg06562865	18	74961451	0.08275989744574365	0.36434145157057657	0.8203076675297396	2.7731713336801116	0.2499271841763066	9449	3
cg06562888	5	148799955	-0.0043141799116201435	0.20515245879463606	0.9832224099315062	0.8942472154799973	0.6394648605832229	9459	3
cg06562964	4	37686268	-0.16205683107182392	0.2773038758693133	0.5589501448940178	0.9402436291339218	0.6249261385389904	9454	3
cg06563086	17	44919303	-0.21924059392376263	0.5268831835953537	0.677330578814361	1.647285510595141	0.43883018840879423	9448	3
cg06563089	12	75601157	0.1417017443153731	0.09411878833032132	0.1321794500459325	3.178814735949178	0.20404650040023803	9443	3
cg06563229	7	158886098	-0.18876425428106486	0.19639400445409186	0.33647635081131266	2.704094947309199	0.25871001605815813	9456	3
cg06563300	12	100750811	-0.0754565347943412	0.08808358509335443	0.3916400283060654	0.14522777215672605	0.929959831151037	9456	3
cg06563441	6	136217110	-0.03135686048341015	0.15747127592135501	0.8421630151064736	0.17887339110895717	0.9144461517986422	9442	3
cg06563450	5	55737211	-0.13435632834550576	0.273307084175107	0.6230058539340734	3.2693873220065126	0.19501210196146757	9455	3
cg06563451	8	61564681	0.1926399300622399	0.39706804548999386	0.6275657169465259	0.5963578207144894	0.7421685462293189	9446	3
cg06563471	10	1406508	-0.08141389305484395	0.09670818054138842	0.39987127646765813	0.25814323933450767	0.8789110159768864	9455	3
cg06563589	8	96282015	0.07554050715396439	0.6378702970340264	0.9057300271404284	0.6351219931016681	0.7279222786718635	9458	3
cg06563602	4	130014800	1.338692370297498	0.8016675185323275	0.09494216650942786	5.773554916087283	0.0557555981719066	9455	3
cg06563640	5	171723358	0.10560737699213722	0.20427553352110459	0.6051666630808543	7.5984569352562605	0.022388038290786463	9458	3
cg06563686	12	8234806	-0.06994482822516901	0.8528077821718216	0.9346331088380471	0.6629897575162969	0.7178498324899272	9416	3
cg06563695	1	153756334	0.411547141467911	0.39364334091958175	0.29580012161622155	0.11384895563019708	0.9446654098683482	9454	3
cg06563873	19	10506536	0.1884404008852104	0.25372182437766694	0.45766046110717595	0.04957758604677599	0.9755159260411445	9451	3
cg06563943	17	71188271	0.1020713078640923	0.11910201597063455	0.3914408004302828	5.135819997208809	0.07669567209485548	9457	3
cg06564125	7	142705225	0.03714582579177007	0.0935400717699695	0.6912853378470641	1.9045896239268696	0.38585454306905287	9442	3
cg06564132	19	14552177	-0.19709571107165755	0.5594819185631222	0.724626381379975	1.9799713751726729	0.37158200921941337	9447	3
cg06564232	6	50810993	-0.06457699923615454	0.1862326841436979	0.728775851270981	0.05192758726938933	0.8197424434200699	5548	2
cg06564284	19	47104423	-0.6498614522171408	0.6529069031015912	0.3195730925795698	1.0084672254311167	0.6039682717057628	9343	3
cg06564376	7	105466449	-0.05573396714096098	0.1508489053298035	0.7117783092611174	1.210941895358701	0.5458173147036176	9447	3
cg06564388	5	153855257	0.18799333838980367	0.1775339132497053	0.28963845473068106	1.7491183756930133	0.41704581803040985	9452	3
cg06564500	22	19892663	-0.18189331340521614	0.2612029118019407	0.48619848382286074	2.5768943842800605	0.2756985577653388	9457	3
cg06564523	12	115174628	0.15535768342516088	0.24908351562634212	0.5328132975766348	0.518634556791388	0.7715781791170905	9416	3
cg06564811	8	16933031	-0.10449066110714927	0.1092816420369766	0.3389917461823354	2.1595546065179296	0.3396711608833184	9392	3
cg06564818	18	33162094	-0.041245590239364034	0.7202462766009	0.9543333404956709	0.9862923406915463	0.6107019960195846	9458	3
cg06564827	2	11822456	-0.27138981119577343	0.3266164079596442	0.40602279330844837	3.954785375076698	0.13842969666478427	9458	3
cg06564837	19	56151356	0.12655188263005562	0.14200677642976828	0.37283909535556986	2.8209863625575142	0.24402290594318468	9458	3
cg06564860	10	34926428	0.08857353780418521	0.13920442809378525	0.5245913902076185	0.9920113743505843	0.6089581778111459	9456	3
cg06564875	5	157353780	-0.22573543952097114	0.14856134623605702	0.12864265794475946	1.4423686327130705	0.4861761285275686	9457	3
cg06564900	2	164592568	-0.290583932960231	0.3383640830830702	0.39045599091924826	0.007741755730139899	0.9298868118167037	5561	2
cg06565184	8	6479163	0.02494369437696118	0.24983004649928953	0.9204692458541708	0.4558733185697823	0.7961746885124645	9437	3
cg06565220	1	112938731	0.18922033173890943	0.3071624066078273	0.5378767088573003	0.8938744649127517	0.6395840521348156	9453	3
cg06565253	17	38518714	0.01021992168382769	0.09191791135950314	0.9114693984710608	0.7939796507068966	0.6723408664285341	9458	3
cg06565368	11	131907820	0.0036932789575656487	0.13946542254218292	0.9788731441917808	0.11553199632133326	0.9438707890978553	9438	3
cg06565377	21	37263529	0.07527788151209498	0.1843115754604607	0.6829599846281631	2.3727973684667667	0.30531883606695814	9425	3
cg06565452	9	107299308	0.04403648329902131	0.12253049195573863	0.7193018296964334	0.9570316881221512	0.6197024446921959	9445	3
cg06565548	13	32869900	0.37025323594663767	0.23052757764541673	0.10824918255296281	0.6498800451190211	0.7225706902830247	9458	3
cg06565604	17	78964771	-0.10192420405543046	0.24234676325999616	0.6740678208020686	0.609075396804915	0.7374642264873584	9458	3
cg06565615	5	137957283	-0.027766445514150424	0.22656678235258826	0.902461051154786	2.9408908204731015	0.22982309682608248	9454	3
cg06565620	18	47792949	-0.3969069016140744	1.0676739201889989	0.7100796064815083	1.457813410850599	0.4824361466907844	9412	3
cg06565641	8	141359674	0.006428495553058913	0.04263676069995065	0.8801543557900626	3.334315068728005	0.18878291265648306	9457	3
cg06565744	11	41016319	-0.17317447355424018	0.16487282337937376	0.2935563787440628	1.9565912753877703	0.3759513103625557	9454	3
cg06565913	16	1584452	-0.06788468331145614	0.06304381035707042	0.28157594550764437	1.0929451838931126	0.5789885413922234	9451	3
cg06565975	8	143823917	0.16940156546745413	0.1167372818761535	0.14674224851783588	0.13160951846474211	0.9363136530434917	9434	3
cg06566034	18	47825363	0.08537310567436728	0.08205345248759836	0.298127537372001	0.7412494373348185	0.6903029507663438	9456	3
cg06566039	6	22569785	0.26962477146580693	0.6687278186270801	0.6868080131505492	2.287890505216987	0.31855974071066473	9412	3
cg06566158	17	3474950	0.3306097786264211	0.2029307309854228	0.10327586824621268	1.195635181392478	0.5500106756362669	9458	3
cg06566239	10	131361472	-0.020734154430403384	0.20375378999478994	0.9189465187120947	1.2963270245656773	0.5230053883055352	9455	3
cg06566384	10	134316400	-0.2948997346225848	0.2146515592884828	0.16948725686471075	0.11664765767769081	0.9433444158426841	9457	3
cg06566391	11	1980544	-0.016041164429414403	0.25827765295374	0.950476653680483	0.22880408855149298	0.8918993007812028	9449	3
cg06566534	5	140019089	0.3325598670585945	0.4454261419230485	0.455298664361758	0.12642712702009082	0.9387429710359452	9420	3
cg06566615	17	61064282	0.06845563222036034	0.2148476504222368	0.7500116008977646	0.9441925687378604	0.6236934580956095	9450	3
cg06566627	2	27958897	0.3663296725976689	0.2548049708167541	0.15052301862979295	0.5678057601158999	0.4511321686332767	5561	2
cg06566678	16	67305560	-0.09135939451794992	0.18499587139193183	0.6214152359739075	1.8862939241486079	0.38940047661410604	9459	3
cg06566775	5	134376772	0.11413318896900122	0.21068874059655976	0.5880150579795611	0.5767644956029332	0.7494750522869061	9456	3
cg06566994	3	44596384	-0.318594371729574	0.15535642684333434	0.04029306805112776	0.16700463487885447	0.9198889548818336	9441	3
cg06567195	8	94937996	-0.026369022047418155	0.11217437238497893	0.814153072112693	1.211037640387806	0.5457911856817125	9201	3
cg06567227	6	100909121	-0.03150410773560629	0.2472325307823482	0.8986024217921749	0.3366101054435084	0.8450959965256584	9421	3
cg06567290	11	118900111	-0.07537080183247864	0.1784999768870395	0.6728458752383717	0.29694288612295583	0.8620246236031928	9452	3
cg06567342	1	71546685	0.2468852702893712	0.3812693676554654	0.5172857325203646	1.4053846071923655	0.4952501435270832	9420	3
cg06567355	7	1499287	0.18927738499889005	0.3703610721843144	0.6093078046548394	0.4075639691937044	0.8156401739260625	9375	3
cg06567373	10	102483843	-0.28575720835218404	0.16705420138271973	0.08716129167576896	0.35293918708894395	0.8382242661965696	9453	3
cg06567423	11	125462867	0.10822460721727446	0.5995438136630064	0.8567509561634771	0.771913586553079	0.6797998969719548	9459	3
cg06567442	16	88029996	0.4566709042614456	0.2537545405127789	0.07191495849519912	1.558808579375582	0.45867916984693874	9455	3
cg06567525	20	13201551	-0.6397164085598905	0.5243258575046522	0.2224367787425458	0.5674214113890573	0.7529844473128663	9415	3
cg06567596	7	97832830	-0.22238893334547416	0.22255724631507298	0.3176766357879235	6.1021351467249	0.04730839224317355	9414	3
cg06567635	5	72526726	-0.24991010064133712	0.1509156645079545	0.09773019217527537	0.054089746683609996	0.97331756453261975	9456	3
cg06567722	13	113834331	0.49883684998195554	0.5302445918907458	0.3468240474053664	0.015907058701698784	0.8996344121931276	5557	2
cg06567829	16	89440878	-0.007864994916170277	0.1305726988208055	0.951968785064613	1.05608102051122	0.5897594658222135	9457	3
cg06567836	13	112330930	-3.0110391249346544e-4	0.2447385347461206	0.9990183560483573	10.686414377807372	0.004780514085931737	9439	3
cg06567855	2	85977911	-0.32683601367475434	0.3771557622017109	0.38617163326108767	0.6424844728908998	0.42281256293007924	5560	2
cg06567920	4	129582864	-0.09140922828873524	0.16615664629987456	0.582224133559055	0.7274711025347246	0.6950749821387823	9458	3
cg06568038	16	30669663	0.6985397080357166	0.4282803346586935	0.10288318460676546	0.09913061711550272	0.9516430056747458	9377	3
cg06568323	13	100745507	0.5206112408160197	0.27453778833771214	0.05791786738042781	0.2747306519438193	0.871651730942596	9457	3
cg06568346	20	44352696	0.0037922412673135303	0.08738371242235873	0.9653846102618026	0.0323558846585248	0.9839522177271838	9434	3
cg06568373	5	140698317	-0.4188050666739474	0.29425104085981196	0.15465160960049049	2.4318445717987323	0.2964364889853175	9456	3
cg06568401	4	42089384	0.454151201374521	0.2727461557277666	0.0958916530560744	0.0016133792255375243	0.9679600725497645	5559	2
cg06568433	13	72891997	0.05354477622951433	0.1661426598355672	0.7472391250426967	1.5263368463226419	0.46618700682303793	9458	3
cg06568438	13	80315399	0.10863450846443783	0.17776681062576843	0.5411288721014007	0.5138576190372911	0.7734232721806457	9456	3
cg06568454	16	89940886	0.015129447227931025	0.23394501846592164	0.9484359907649251	1.70783554701987	0.4257436929561605	9459	3
cg06568464	5	140519842	-0.051818003482557703	0.06321903151787221	0.4124109320874186	0.5104231341939217	0.7747525684688752	9448	3
cg06568490	3	13525965	-0.29367122530823336	0.15787086726541208	0.06285738017520237	1.978003588919952	0.371947786117344	9417	3
cg06568506	16	27473774	0.26931442117542037	0.6533059685368698	0.6801684924852215	2.7619660451666013	0.2513313671751834	9447	3
cg06568535	3	29323042	-0.30981388412947347	0.8126392164295227	0.7030221491704074	0.9311716902900686	0.3345586470686298	5561	2
cg06568724	2	8711120	-0.05899755299367409	0.1978831044371752	0.7655936744070326	3.4590843361239223	0.17736559501801424	9454	3
cg06568783	17	45388128	0.11250308667414298	0.2365823747714688	0.6344060326985472	9.717105132224678	0.007761710326968319	9454	3
cg06568789	8	134465720	0.2669526269665271	0.44496151174214144	0.5485426020254817	0.15262580999156714	0.9265262465055172	9454	3
cg06568815	16	89769091	0.03549746505058252	0.10536924142827461	0.736202533360979	0.554567101241802	0.7578395807584484	9458	3
cg06568880	17	2166583	0.01783588899054149	0.20413496275200566	0.9303750111245536	0.060717027023159016	0.9700976780716493	9458	3
cg06569019	16	18995250	-0.10740883600947711	0.5283877018731675	0.8389188730516917	1.4100215049833458	0.49410326138637495	9446	3
cg06569117	2	217657537	0.0459040622037313	0.10301073089834129	0.6558688133292339	3.496773025962175	0.17405455177049195	9456	3
cg06569121	8	38459667	0.021669423709474632	0.12380732850160422	0.8610596974389692	0.497816604403074	0.7796514624296295	9456	3
cg06569139	8	101117949	0.13183299377426247	0.22806308175407286	0.5632270194659272	1.0103605264845974	0.6033967953600871	9356	3
cg06569176	6	143857744	-0.015750617956676895	0.523821420039737	0.9760122802356979	2.0426324672531777	0.3601206252103745	9451	3
cg06569229	11	92601301	0.09027144009351601	0.2772738987914206	0.7447514136454272	2.3447663911738434	0.3096281568243126	9428	3
cg06569271	3	186501246	-0.22351998153673924	0.6822395241790413	0.7431938233409993	2.506794885119266	0.2855330649062406	9459	3
cg06569272	4	6271485	-0.8869678557067416	0.793581475100814	0.26370491906974186	7.610043616460312	0.02225871173765551	9388	3
cg06569284	3	150128235	0.08362056948331022	0.4694956411040252	0.8586387618427247	0.44654658851670886	0.7998962123776857	9458	3
cg06569300	11	65816985	-0.14742010126654634	0.0973311412351159	0.12986760183621718	3.5257884112155704	0.17154765047927964	9459	3
cg06569421	7	101509114	-0.11740202905826264	0.23735411057857522	0.6208626145299786	0.25829052501983996	0.878846292854446	9450	3
cg06569437	6	130046710	0.032314765801934	0.17350866969211853	0.8522542470231089	1.7912196354799035	0.40835849843909877	9455	3
cg06569542	10	98946673	0.041342050175488525	0.12677786573016786	0.7443499612135576	2.3141718730665453	0.12819956029130006	5560	2
cg06569826	16	75148635	-0.4843017300807621	0.17929115424246364	0.00690892405004491	0.5702313036504789	0.7519272875272955	9446	3
cg06569866	12	57943724	0.2630689635025635	1.458932736458286	0.8569044694274395	1.2251914744549204	0.2683442240087586	5558	2
cg06569904	3	42452635	0.0010420803708277846	0.17714552878117165	0.9953063729620216	0.3001335902936383	0.8606504872294252	9442	3
cg06569913	11	93914532	0.07221094133615054	0.2027655796797338	0.7217430804569116	0.8661042230069146	0.6485266952232682	9449	3
cg06569947	13	114126889	0.11012019069116798	0.24426310425819103	0.6521148650204616	0.010289538820071045	0.9948684422494148	9457	3
cg06569954	17	39925418	0.19962125745657602	0.22633731194813186	0.37779652283821324	0.7671733807205935	0.681413003549411	9457	3
cg06569993	17	662994	0.32970404355003047	0.13497580181073493	0.014578252957445338	2.2501290578226234	0.32463151856398514	9423	3
cg06570025	21	34444245	-0.28757569087145546	0.4236077295693015	0.49721857300922423	2.1348158596316518	0.34389877287347975	9455	3
cg06570125	5	179723634	0.14084469446491665	0.16366891650398582	0.3894879258153747	0.21119762946907542	0.8997855563828325	9456	3
cg06570167	7	108095719	0.4454630578434951	0.32951179654128393	0.17641113309306528	1.9118513450842185	0.38445609933296115	9444	3
cg06570224	3	157812475	-0.2918798627072596	0.21035139887496115	0.16526429623507247	0.2301369378956918	0.8913051150941257	9440	3
cg06570298	6	30025281	0.17407501207821974	0.18955756458187714	0.35844995319104256	3.033849346613878	0.21938553276580017	9454	3
cg06570358	4	148928832	0.02002197621591839	0.06869841032968281	0.7707091322042798	0.008884832373907909	0.9955674367481558	9454	3
cg06570432	4	7301176	-0.030876212722955237	0.06510218970697772	0.6353052218392918	0.31599927732118926	0.8538500904981099	9459	3
cg06570476	19	33764439	-0.09355331968731381	0.2046189825991359	0.6475219565661398	2.863011674322397	0.2389488331614375	9458	3
cg06570818	6	32146466	0.05910507426386723	0.1575400862698948	0.7075304519389598	0.31942280706215054	0.8523897501447798	9453	3
cg06570843	4	120243252	0.025777404251221134	0.13487568332825847	0.8484317898369753	2.5960656001991245	0.27306844522814194	9443	3
cg06570930	19	38744764	0.30453790733916625	0.2672757190861036	0.2545301900530827	3.325269995848117	0.18963862379209545	9457	3
cg06570967	10	96989650	-0.02530443900590267	0.11066695016470449	0.8191378630288298	4.767202732417237	0.09221786845108952	9409	3
cg06571075	20	13976143	0.1349203953045652	0.18799299749857512	0.4729494316572242	2.1697538098362776	0.3379433825028252	9445	3
cg06571090	8	62745100	-0.03326495622672261	0.27857922115231953	0.9049510753806473	3.8930717745158367	0.14276777964724513	9458	3
cg06571123	2	2893167	0.12752991926248872	0.25316123091342785	0.6144372086493046	1.8972331008478052	0.38727643042834	9455	3
cg06571387	2	176964101	-0.09935933348887732	0.19237839098498355	0.605520140049547	0.49070235301224147	0.7824297190546489	9455	3
cg06571405	2	242938832	0.04468401895364985	0.18783342389269617	0.8119650666459041	0.9140217738685469	0.6331734467075381	9433	3
cg06571407	20	44746823	-0.14532212451582613	0.1897723678889679	0.4438127337115986	0.4709821296404686	0.7901827234019475	9458	3
cg06571559	10	670787	-0.00682446146187625	0.07369656525572846	0.9262196240849319	2.8507652835439097	0.2404164522285548	9451	3
cg06571687	17	152259	-0.0852644217586753	0.07011268617175079	0.2239447438853892	0.13296356546072607	0.935679961235218	9457	3
cg06571753	5	151041431	0.0017331367508843529	0.1988914209126807	0.9930473343271765	0.1705931810668457	0.918239902747978	9457	3
cg06571993	7	98579529	0.692534256296111	1.1514705991098682	0.5475505608323823	5.597624938348112	0.06088231934416202	9446	3
cg06572031	16	88884169	-0.12230045751569431	0.30940564024353984	0.6926396062398485	1.5593439278071184	0.21176130770571847	5561	2
cg06572093	14	69095231	-0.06978403139610936	0.046688688737710406	0.13500143192824235	4.779937390152645	0.09163255238266417	9456	3
cg06572115	3	169782079	0.9497242189211265	0.43293746313244824	0.02825876082195115	0.7378984519607464	0.6914605177889319	9452	3
cg06572384	10	127511989	-0.30456195190646573	0.5720476534847432	0.5944444081346845	2.2721788374829335	0.32107214871946377	9455	3
cg06572465	5	140800929	-0.1524466058033485	0.3024029197378846	0.6141788055986127	1.3110171767467034	0.2522105725437917	5561	2
cg06572563	19	1132966	-0.02833506575820077	0.23839726263651947	0.9053890403343231	1.6724391974765007	0.43334565120876273	9459	3
cg06572713	8	1762392	0.057942023509109285	0.10364022554255432	0.5761147209383437	2.9252992965037334	0.2316217447940186	9457	3
cg06572812	15	27110587	-0.027205142738438826	0.06515682320945856	0.6762883800625004	0.5707531572903596	0.7517311151257681	9453	3
cg06572849	11	45354316	0.11244217304947307	0.103444071669808	0.2770433585397161	1.1286151705238043	0.568753823977929	9455	3
cg06572904	16	84086012	0.03433968760250102	0.46183369697146937	0.9407278402401511	0.07190316816655612	0.9646869985578643	9448	3
cg06572911	16	89186314	-0.10270077438478167	0.1925976050224405	0.5938673567772284	1.2352676278119061	0.5392188213622667	9453	3
cg06572953	16	82204046	-0.934242712625272	0.6303792060376151	0.13833154540697779	0.35831320808961487	0.8359749720834436	9454	3
cg06572974	15	93442219	0.20810603794086097	0.2385605556110842	0.3830226413579759	8.52590538098176	0.014080665123389307	9456	3
cg06573047	16	1413454	-0.292549337169425	0.15764170338117403	0.06348400262020161	1.1500223753538217	0.5626985734819023	9454	3
cg06573088	6	17492721	0.11015181617718998	0.11943202727207977	0.35637360979658217	1.1234672992992099	0.5702196453557457	9457	3
cg06573096	13	44811779	-0.18738064689061373	0.1139303801938851	0.10003286890108248	1.061430243764304	0.5881841958548111	9307	3
cg06573143	18	44564432	0.19071116128587115	0.16732277166992854	0.2543779366866502	4.412615088240032	0.11010646208342854	9459	3
cg06573245	2	121433298	0.25074501345411154	0.23602476391183638	0.2880689298863316	0.5917653704594819	0.7438746903899017	9459	3
cg06573253	11	66032674	0.38679478392214767	0.4699238693846285	0.4104505878934011	0.4159282295224602	0.518975802951613	5545	2
cg06573254	5	174909270	-0.015791453516620087	0.08393716492443187	0.850771432010536	5.2418756990088	0.07273461670591184	9457	3
cg06573378	2	66907862	0.021006455234303605	0.16439598321003135	0.898323383677571	7.192996786773427	0.027419567081685203	9451	3
cg06573398	2	234686914	0.120315233623642	0.1627322539071661	0.45969769713257497	3.0046763663367124	0.2226090504260223	9458	3
cg06573459	3	153840654	-0.05594877536472399	0.10085999068081397	0.5790880841850177	0.24743681101338863	0.8836286308087333	9455	3
cg06573570	10	5237869	0.04126909896278748	0.12585666828423425	0.7429830836930964	0.4271074756210307	0.8077087544843105	9393	3
cg06573573	11	61718972	0.26424820599700366	0.20686166666288155	0.20145575464663357	1.7672423232529733	0.41328363192395456	9449	3
cg06573604	2	160760825	0.6759075285794707	0.6280232693123181	0.28181725414234016	0.5162365695873643	0.7725038512438882	9451	3
cg06573709	6	164057152	-0.102827	0.149832	0.4925353168985669	0	NA	1062	1
cg06573718	12	99038766	0.13195721856691525	0.49934709098621016	0.791579956380195	1.2192455008704608	0.5435558866223343	9315	3
cg06573787	8	143070187	-0.013500682666206226	0.05870844129386496	0.8181216674419449	0.18288703299524142	0.9126128622670222	9436	3
cg06573795	5	76328997	-0.01869871391886652	0.11572136677172677	0.8716335082995721	3.0314501290041997	0.21964886750031387	9090	3
cg06573902	20	39665391	-0.27273125277330146	0.28759851642001444	0.34297395551821425	0.048875470047613404	0.9758584488298648	9445	3
cg06573945	3	192537924	-0.2657801367330101	0.1670156406337472	0.11153110350356268	1.6041083063541846	0.4484069209312075	9453	3
cg06574229	9	140064863	0.011102414253793233	0.07178116215922026	0.8770812413025814	0.7734081855798619	0.6792920726118259	9448	3
cg06574296	2	239007919	-0.05678487206936545	0.03956596030144458	0.1512315115698935	2.558214347911141	0.2782856502464459	9454	3
cg06574335	2	149894879	0.92862	0.711593	0.19189708991320012	0	NA	1088	1
cg06574422	12	111181673	0.0558625762452244	0.1398399239101671	0.6895431217366983	1.4939320961115166	0.47380186639743854	9443	3
cg06574679	16	85828474	0.11959115552183448	0.13841202380979484	0.3875753214690199	0.25232967963341646	0.881469533530699	9446	3
cg06574716	19	44331239	0.038876319336626546	0.08245568502551943	0.6372970205770505	0.4594344908329865	0.7947582922857278	9406	3
cg06574757	3	160588268	-0.04248486548636475	0.10722674263144853	0.6919462775412235	1.1109565852270065	0.5737977523273041	9419	3
cg06574769	2	1544352	-0.37671180552032985	0.14862177187057263	0.01125432291564479	4.630107881422651	0.09876085662759403	9452	3
cg06574809	17	80351150	0.12443629042159543	0.1858085794023673	0.5030480744151963	1.1494458168191941	0.5628608111981457	9455	3
cg06574813	12	56694192	-0.6310680436532694	0.5103732043641376	0.21627889696552657	1.9807828608385647	0.3714312730644462	9348	3
cg06574960	2	232265084	0.24917552855829653	0.17421513778704653	0.15263815260623945	0.28443077712526144	0.8674344009145705	9449	3
cg06575013	19	12444636	-0.2034460271411403	0.29817202597273473	0.4950423742330819	0.001620443703383427	0.9678900406085587	5561	2
cg06575035	5	140744449	-0.07222719009430394	0.08576032686289294	0.39967703959300654	7.069846062001096	0.029161001396121693	9459	3
cg06575065	16	68676743	-0.08709747162339022	0.2581410840949794	0.735813428778384	5.678497426457328	0.05846957688722872	9448	3
cg06575144	20	30618966	0.021279749924919572	0.06839200075062236	0.7556912724495292	0.6614602827486397	0.7183990090539675	9458	3
cg06575288	12	132093736	-0.010543490120476026	0.2952172704715454	0.9715101357781262	0.21322075001832624	0.8988758292577976	9443	3
cg06575391	8	100023123	-0.2595512086496469	0.20325316993891887	0.20160761346925887	0.4803571294563663	0.7864874096165715	9457	3
cg06575425	20	34195484	-0.17244722101687368	0.2191991229009368	0.4314487665014701	0.7233761401881718	0.6964995930130138	9457	3
cg06575572	22	45705265	0.0714501158859173	0.10489292501224752	0.4957627089571578	0.5951665120515494	0.7426107538269221	9457	3
cg06575608	17	80478552	-0.02404495314985868	0.8842459908939985	0.9783061128025088	0.6661168789585333	0.4144087245339444	5557	2
cg06575626	18	76308486	0.004538359913570826	0.3206243392149833	0.9887065142950929	7.050353304619657	0.029446605098816973	9336	3
cg06575692	16	68112968	-0.3667583410040938	0.16994110957578099	0.03091620093697517	1.5100795889287326	0.46999191128202766	9458	3
cg06575723	22	42948520	0.010204000202474223	0.12691914560611356	0.9359210011750224	0.16350093005890315	0.9215018769525586	9436	3
cg06575763	20	25604643	-0.15712042490683373	0.4306008741568829	0.7151961683455207	5.108126512212482	0.0777650438889743	9453	3
cg06575772	8	142309263	0.11570410332808256	0.33730147517994086	0.7315768317146779	1.652092897929222	0.19867431572013053	5559	2
cg06575876	17	80348296	1.6418715640939925	0.6611694432595829	0.0130177220392878	2.097316358672422	0.35040761798333425	9452	3
cg06576010	16	4467109	-0.3850267994485967	0.5106658794593474	0.4508671814687069	2.6921355907772018	0.26026165324051503	9421	3
cg06576021	8	49830937	0.1460968229156371	0.15377257298495	0.3420696989984525	0.032325973009167855	0.8573140964173253	5414	2
cg06576119	7	102073947	0.6415236519183849	0.8582562020405853	0.45477787423064947	0.5659854559530604	0.7535252674932235	9355	3
cg06576150	17	12893389	0.053864354659100715	0.24479444644594459	0.8258406876229248	0.012742771291816654	0.9936488685929311	9452	3
cg06576192	16	56782670	-0.19884446333261066	0.1559993700603343	0.2024334551317896	1.2052898402195498	0.547361991103931	9431	3
cg06576198	5	159200428	0.12575407696299706	0.4596972777490084	0.7844239647163038	5.4619107472865895	0.06515701063235588	9449	3
cg06576318	8	134249800	-0.04677925751495956	0.2658197593891028	0.8603087793335255	1.0432824217036585	0.5935456146496407	9457	3
cg06576393	10	99531416	-0.08996183926698684	0.3614121998195981	0.8034245596632618	4.485555327802016	0.10616320874056183	9299	3
cg06576512	2	46895917	-0.3882861472995181	0.20293680188145014	0.05570514104167195	0.1779736448924315	0.914857629080633	9455	3
cg06576532	10	3282437	-0.05009672747600616	0.043714051150950665	0.2517911306675148	0.3127641061563098	0.8552323837815005	9435	3
cg06576557	20	31828749	-0.10582398802466278	0.09375399394685811	0.25900705795252377	0.762639545732546	0.6829594627933092	9454	3
cg06576570	6	143772080	1.0529501027141623	0.6140313219422157	0.08637915607987137	1.1082746013637843	0.5745677266328327	9453	3
cg06576671	19	46389414	0.1767968948326405	0.6072448916541391	0.7709396933067864	2.0584831999099436	0.3572778173600372	9459	3
cg06576732	20	20344672	-0.29936834061950685	0.21820591886821697	0.17007796172508424	0.9589151501967581	0.6191191263737291	9458	3
cg06576742	17	34057206	0.18408433729379994	0.2378772630667909	0.4390119987540866	0.5671285266540572	0.7530947242124297	9452	3
cg06576783	6	53572893	0.04749822809853842	0.13648462945003279	0.7278315058172358	2.6025799650994226	0.27218045843322924	9455	3
cg06576873	2	121499363	-0.3748288637313935	0.21697914375771757	0.0840800612512372	0.44523645785889693	0.800420368312584	9459	3
cg06576940	17	74877413	0.06447609343045715	0.2230600793243414	0.7725411340981316	3.753008326984454	0.15312446929890405	9458	3
cg06577005	1	26758228	-0.12633664325238347	0.12855007404613883	0.3257149556900625	6.4979779565925115	0.03881342922088232	9451	3
cg06577045	6	105628022	-0.33258163860179185	0.5080104208568922	0.5126771306429698	0.9241662860219072	0.6299699601651378	9412	3
cg06577205	5	15500714	-0.09724812929641934	0.14805753330737592	0.5112924050028118	0.6409495752004909	0.7258043523474502	9452	3
cg06577223	11	2243955	0.043088502911138825	0.2524639963352454	0.8644817810355196	3.4131135701130204	0.18148962579655734	9456	3
cg06577241	20	37354117	0.30010022978893003	0.4237811351397911	0.47885267068669307	1.7748244253973766	0.41171981868888213	9443	3
cg06577251	6	83073863	-0.3853773009224173	0.511592588536398	0.4512759955951638	0.8882305542508582	0.6413914787995388	9442	3
cg06577446	5	145714533	-0.027365966253186408	0.04819721043179678	0.5701765543461994	1.506649053334788	0.47079876505961465	9436	3
cg06577463	17	78120714	0.7074907130436437	0.41972956373262793	0.09187536710932094	0.8037016298767321	0.6690805550689736	9456	3
cg06577521	11	2423445	-0.20695587712703328	0.22219680109716167	0.35164255650133713	0.9506160816500373	0.6216935199812026	9456	3
cg06577604	3	184279443	-0.5839883260447681	0.40469612989037335	0.1490122503244248	0.8781007887303477	0.6446482921697714	9450	3
cg06577658	19	46296270	0.28140019832323354	0.4222522711870996	0.5051383849577887	0.20894545304680387	0.9007993650022607	9449	3
cg06577703	17	79431121	0.1653953331801401	0.21986764061263453	0.4519010022054761	2.4437002678540085	0.2946844565502151	9452	3
cg06577708	3	64008893	-0.12311026678642686	0.38274705842139345	0.7477185030042428	2.2674433635149267	0.3218332638251338	9455	3
cg06577710	3	121379745	-0.4210845239591928	0.668085623478318	0.5285079620983554	0.7326527622108369	0.6932764919324311	9459	3
cg06577725	3	172858917	0.04043421851200237	0.09625529555315106	0.6744323709686708	4.025044387775606	0.1336511550763735	9455	3
cg06577850	7	84002356	-0.04321196273773312	0.10863728745871122	0.6908044226761635	0.02392540363610489	0.9881085668277427	9336	3
cg06577876	7	32336173	0.1600324660736788	0.1274985042027262	0.2094165737422003	1.2580278697703062	0.5331172302134551	9406	3
cg06577930	7	25219840	1.4208816590486057	0.6190972170185152	0.021728168138906087	0.26342441637286707	0.8765932351382208	9404	3
cg06578069	5	17219128	0.17692873351479543	0.3708531568228992	0.6333011055288937	5.954181704354012	0.05094081286899516	9458	3
cg06578097	11	20408702	0.02063337397197007	0.5073748569545556	0.9675614318136511	1.0366452849393348	0.30860297542350446	5562	2
cg06578111	3	13546418	0.258836211348973	0.3529121831632571	0.46329650301774983	0.004905097992942387	0.9441646839504625	5562	2
cg06578117	10	61444070	0.29243408443654384	0.15270817799149808	0.05549423769505864	1.1696252458809524	0.5572102604510533	9457	3
cg06578276	17	79068856	0.08176132839425213	0.06537079116264313	0.21103233826795711	0.07680864259650022	0.9623237742245838	9455	3
cg06578342	16	4349215	0.036157873104051524	0.09765914610944273	0.7111994727911026	0.003005762036075401	0.9984982477421045	9458	3
cg06578434	19	1155225	-0.2023618557855779	0.2012429291092307	0.3146272353143994	3.192219169493842	0.20268350915640113	9459	3
cg06578825	11	69520186	-0.1189640784214222	0.2014828685342351	0.5548939253687779	2.321388814877173	0.3132685693109977	9457	3
cg06578832	2	50177625	-0.08536753950292805	0.1598226646577546	0.593245277000588	7.409896764610795	0.02460148720691835	9449	3
cg06578951	19	19030513	0.010591356483980706	0.7547218461281607	0.9888032889315005	0.5431609604186738	0.7621739410813188	9457	3
cg06579154	10	134752183	-0.07350613718937905	0.13284949788802977	0.5800553727317869	0.17444095805148474	0.9164750098388449	9440	3
cg06579192	19	12780429	1.2782754322583278	0.6705815815630005	0.05662178258531874	1.2983081506661422	0.5224875749985122	9457	3
cg06579248	17	1375968	-0.2677767560041358	0.27017454124702606	0.321624521990363	0.6397424116438856	0.7262425668649848	9456	3
cg06579271	16	57318902	-0.22254696187509304	0.6222825672920388	0.7206201675349444	1.0122420063171313	0.6028294228261826	9451	3
cg06579338	16	20814739	-0.19671573529056594	0.12769922807545925	0.12344791785949105	1.3058629982884384	0.5205176409719368	9413	3
cg06579345	10	120863603	1.0836090043874955	0.488385076167743	0.026503093890254882	1.8725456194353753	0.39208649629526804	9391	3
cg06579354	19	41618922	-0.009827942270728814	0.15887676322172803	0.9506751955146668	3.584301761853657	0.1666014441487987	9458	3
cg06579465	17	30152101	0.20437401330276855	0.11869258357369346	0.08509182729707747	1.6095759943953238	0.447182720500614	9429	3
cg06579481	7	104621597	-0.05534184877296345	0.09304604433675467	0.5519910947855391	4.364901425947361	0.11276483748098722	9376	3
cg06579626	2	73495921	0.4288884737140498	0.24974196435221094	0.08591954724615186	6.893029071517807	0.03185647771301663	9456	3
cg06579738	11	111165311	0.34286186173419686	0.18821599141702305	0.06850956036223643	6.668750569895628	0.03563684213053552	9459	3
cg06579790	21	43934326	1.0854236006945777	0.539756200398535	0.04433056810552859	0.4062905481497002	0.8161596659724448	9427	3
cg06579829	17	57970481	0.03904966669254937	0.6623557053074294	0.952987365997602	1.897245783691446	0.3872739745529203	9457	3
cg06579875	19	46001962	-0.7702528931223356	0.4281978320390366	0.07204639403631415	0.5154946557450455	0.772790470052458	9456	3
cg06580014	4	25931115	-0.032189336001403286	0.1911928479698554	0.8662996294042651	4.154822273386074	0.12525405845684812	9456	3
cg06580033	17	33289464	-0.03096979055341542	0.08435752783228383	0.7135254869499762	0.9284354565424671	0.628626669767745	9458	3
cg06580065	18	19998008	-0.030680396562659695	0.2532662170611278	0.9035810007170442	5.9367951483254355	0.051385585984643545	9459	3
cg06580074	6	33420208	0.132313767191674	0.19681361612711404	0.5014057528612865	1.994784008521674	0.3688401213669546	9425	3
cg06580196	3	50366021	0.1889055455487437	0.3780917893671831	0.6173364777259132	0.33113365949747103	0.847413228899353	9457	3
cg06580220	3	137732991	-0.3292664306724447	0.18947591922996895	0.0822505463621974	6.821040079214469	0.03302402211009735	9454	3
cg06580253	11	73490952	-0.010091643825898285	0.4907540696959021	0.9835938204897887	1.7422714057358502	0.418476014855636	9431	3
cg06580318	2	169747119	-0.7980366074831129	0.547398366560133	0.14487590025177613	3.111685392029273	0.21101148915547907	9444	3
cg06580371	6	122932085	0.03132106712076387	0.4070618407198746	0.9386678972489184	0.6505591522338505	0.7223253804849197	9420	3
cg06580419	2	215276156	-0.04278817288494738	0.07744270587423645	0.5805963010434192	0.522957486135501	0.7699122412227468	9459	3
cg06580523	12	132908454	-0.015553281552540892	0.10084979875008199	0.8774345094421393	0.3175501701471555	0.8531882321592109	9410	3
cg06580689	17	6268437	-0.39468854836691963	0.23226818783572625	0.08926655087320645	0.6639950289205445	0.7174891061999047	9457	3
cg06580725	13	100637930	-0.32378830383708096	0.24522956448154667	0.18671893972939663	3.6741188862577823	0.15928512509123102	9448	3
cg06580745	17	4692790	0.4876401657026354	0.34360182731878514	0.15584033225258845	0.41509416919987496	0.8125749811044561	9458	3
cg06580782	3	39093495	1.89537156916144	0.9536640907502024	0.04687117323312102	0.9142373304656627	0.6331052080281504	9401	3
cg06580800	19	39921535	-0.11794354686548922	0.12000704407110026	0.32570332244090233	13.124863447130142	0.0014124468505722586	9458	3
cg06580853	2	230391333	0.0859409402338964	0.19899617006916107	0.6658342041262065	0.8038801029620144	0.6690208512974095	9439	3
cg06580879	17	4443121	-0.4103443588409428	0.22661797600977926	0.07018238930637542	0.9118638882659388	0.6338569733165885	9425	3
cg06580884	3	47365911	0.2862476964851203	0.20835691208088256	0.16949339226034657	0.814634913548989	0.6654329105817707	9459	3
cg06580891	20	3189935	0.2907498846512056	0.298283320878871	0.32968724921194065	3.2151733198515484	0.20037059342683122	9436	3
cg06580943	6	168405834	0.02221987530046707	0.17073833181320872	0.8964557156870947	4.239562296294576	0.12005790053047567	9450	3
cg06580966	16	7684063	0.15495159764401248	0.09465274143534068	0.10161930025032304	1.490476609984837	0.47462118186500074	9452	3
cg06581033	10	766294	0.030986361766795874	0.08685323629461693	0.7212663013279124	0.6036347229567594	0.7394731088324186	9455	3
cg06581093	2	132181575	-0.06927406385263737	0.17807221199007003	0.6972596402990496	1.1554861075893372	0.5611634541394837	9455	3
cg06581158	2	232826768	0.3882640886111866	0.8837875953133033	0.6604308958073175	0.04659903270748041	0.8290905703795238	5559	2
cg06581175	7	96632635	-0.07060475301012688	0.1832659122801469	0.7000458948559527	2.0638958501734366	0.3563122146307222	9445	3
cg06581201	6	168534038	0.035379679513790854	0.0608004759724062	0.5606353418031111	1.8754033492827293	0.3915266577157687	9458	3
cg06581356	12	109751279	0.12143733886788488	0.13022329942838104	0.35106187524149	0.010424534228895777	0.9948012931796002	9414	3
cg06581409	19	41139370	0.07516743746168612	0.11131081428307078	0.4994894948391329	0.6231124278214938	0.7323064435392457	9454	3
cg06581491	10	134730516	0.03625308124608665	0.2138349822083346	0.8653737573327545	1.1107231184851099	0.573864737582807	9452	3
cg06581710	17	64188160	0.300709483623819	0.17392556819865304	0.08381714630334434	0.32464839593488776	0.8501655379179843	9459	3
cg06581718	19	7541760	0.13924976547274764	0.2114846677595023	0.510256044517164	0.2538107129583635	0.8808170322774993	9458	3
cg06581818	19	45033454	0.005520263762678414	0.06661345655570841	0.9339548295028942	2.6179184301290683	0.27010102722440416	9454	3
cg06581825	2	162838364	0.3256886999847755	0.2624675985521258	0.21465302938781233	9.808637165461775	0.007414493725988165	9455	3
cg06581840	11	113644397	-0.5193678540466721	0.5371587726298552	0.33360423062239675	3.8432975809710683	0.04994520091268067	5552	2
cg06581978	21	34408891	-0.20793527162006037	0.6453824577094325	0.7473093494918475	2.6641422925177256	0.26393005707512934	9455	3
cg06582202	11	2889886	0.7369568725320806	0.4920666215467326	0.13421718454562956	4.672546483127998	0.09668729783485311	9431	3
cg06582250	11	133445802	0.1416043669016407	0.141373252711721	0.31652001664718127	2.1059537327395086	0.3488975801844088	9458	3
cg06582266	4	3495242	0.016309816503964607	0.055506770782203424	0.768884202125088	8.656429896866655	0.013191073232440897	9280	3
cg06582394	3	121902622	-0.03184999288229438	0.15546499212993292	0.8376742979466854	1.3498199391535495	0.5092022622391241	9454	3
cg06582411	7	100229865	-0.43004665879379217	0.17984448441104955	0.016792759128907087	0.8743862925094904	0.6458466764963352	9435	3
cg06582426	12	5603168	0.3008229257746513	0.27422970448005035	0.27265264648914095	1.8170979565530945	0.40310871938209586	9457	3
cg06582512	12	47629311	-0.5778159440527331	0.22568367505526252	0.010458446631273325	2.995216649279648	0.22366445372827912	9457	3
cg06582575	6	163149167	0.16621910140240784	0.06458682141154949	0.010065350244186758	0.2784795560372505	0.8700193919200632	9459	3
cg06582663	17	79043264	0.04633070839802567	0.7422820423527048	0.9502310897137675	0.15935632413270537	0.9234134880572387	9436	3
cg06582708	17	21029295	0.008048418852345082	0.18436418664965204	0.9651794085630273	0.5085428898323574	0.7754812730250981	9236	3
cg06582752	1	211307674	-0.8963604574991214	0.5956304218492053	0.13235141340410697	0.37319740345789243	0.8297766575186216	9428	3
cg06582782	12	5621261	-0.02354925251485496	0.066441767630513	0.7230133077509688	2.9256545187964784	0.2315806098435219	9442	3
cg06582789	2	54485712	0.25956719287418467	0.2712298493760837	0.3385668325373927	0.492233010676496	0.7818311321186809	9451	3
cg06583077	2	240090977	-0.22377663554087238	0.20198840790743833	0.2679185235640687	0.038386442857265224	0.9809897956794396	9434	3
cg06583105	10	103892723	-0.5260584462719403	0.9208515150289234	0.5678139836868563	2.2780466764960607	0.3201315294047277	9376	3
cg06583108	12	85430029	-0.33860135782094647	0.25404112541853674	0.18257761773145842	1.3062786916942302	0.5204094643389293	9377	3
cg06583259	11	118758992	-0.024222146787584737	0.1991424053591931	0.9031902396725542	1.3000787539941825	0.5220252205707062	9447	3
cg06583438	6	107954774	0.011696253718371232	0.1043875026509391	0.9107865415463219	0.35849063990724356	0.8359008110937276	9423	3
cg06583518	19	38085456	0.3449852780897099	0.571390924470318	0.5460005478142573	0.1912088853137045	0.9088234367623086	9381	3
cg06583549	19	46387962	0.046301605941264826	0.3052512609151491	0.879436503694479	0.41549468983214044	0.8124122708746033	9457	3
cg06583576	3	147073118	-0.024232056913532547	0.13922923898809647	0.8618306387993049	1.3254019951829512	0.5154572039013299	9458	3
cg06583577	5	115897444	-0.03765567760797182	0.07560047286496706	0.6184221181194665	0.6093062485841778	0.7373791089354238	9454	3
cg06583605	4	56818360	-0.460449	0.484571	0.3420005366244373	0	NA	1087	1
cg06583696	2	26101536	-0.6321421230894981	0.6603584220373854	0.3384303694960629	2.155788925438282	0.3403113099754542	9459	3
cg06583813	20	62710295	-1.3031451127663332	0.7100512218363414	0.06646373185444673	1.8259966244946648	0.4013191382374165	9455	3
cg06583921	3	193495351	-0.02912219674102162	0.0781337576844775	0.7093551101883964	1.5031707092800983	0.47161827753233293	9455	3
cg06584028	2	69614451	0.28674347232597314	0.3512533400519149	0.41430355284174375	4.836999184624767	0.0890551362791011	9394	3
cg06584030	17	63119265	1.1264895411068776	0.6321649034933828	0.07475653667493848	1.4224012873867928	0.4910542621777955	9453	3
cg06584121	5	131993818	-0.26576271971701054	0.21252472453197827	0.21111600764393088	0.16451018291085856	0.9210369800633535	9459	3
cg06584218	5	2643172	-0.01840152808098656	0.05786430503782968	0.750476034860241	0.026076725333370798	0.987046268566959	9446	3
cg06584300	12	132681641	-0.479681939831407	0.22671099483991505	0.03435926276159564	0.9757671146433171	0.6139243558772074	9453	3
cg06584329	21	47457375	-0.09213885763553613	0.1885874590426289	0.6251435927631003	2.1531094751613584	0.340767539134929	9453	3
cg06584407	1	11907324	-0.1685279031428588	0.23206791279713246	0.46771568369112654	3.3961941166992298	0.1830314911149971	9454	3
cg06584433	10	124605905	-0.05879434241009989	0.21388031541052807	0.783397939226047	2.0081114830363	0.36639043879364597	9451	3
cg06584494	7	54614477	0.0321392951585455	0.194961264174371	0.8690623276036314	1.4003386622028293	0.496501223573871	9454	3
cg06584503	12	9800343	-0.20215021304653844	0.3822825082623838	0.5969456084597413	0.8732872470727118	0.6462016814503763	9453	3
cg06584566	9	101469285	-0.07309949801766849	0.3338498201870347	0.8266818104687517	0.5942437630204596	0.7429534545543193	9457	3
cg06584619	20	3869523	-0.5124150922842741	0.5751517931848033	0.37297129076303753	0.20289239097506598	0.9035297920143772	9447	3
cg06584662	3	10362768	0.1019941017448989	0.5115786795229239	0.8419723161873887	0.7108184879489972	0.7008865509103371	9445	3
cg06584784	16	86606923	0.01908142188725368	0.14346677210099826	0.8941914996514324	4.801642082098832	0.09064350069434371	9451	3
cg06584807	21	40177887	0.1648461391903854	0.6273375685996363	0.7927270656035224	3.8467524254055614	0.1461128204755411	9453	3
cg06585027	1	151300083	-1.6629162457641744	0.775687745605687	0.03204924017755236	3.17633819583351	0.20429932157022734	9455	3
cg06585141	10	129844711	0.5407152544306837	0.24134346873085621	0.025062454318596276	0.8213788939159936	0.663192856182742	9448	3
cg06585203	6	159238500	0.25000210826159	0.17732825086454704	0.15859085145658283	0.565380510496863	0.7537532228099687	9458	3
cg06585233	1	229543009	-0.38176346584981957	0.3429458112221668	0.26562731454000954	0.10300842748618161	0.9497996477420642	9456	3
cg06585307	16	1581015	0.30829671295779	0.19773919548645413	0.11897087871328904	0.3369437534216424	0.8449550259993331	9451	3
cg06585566	19	57276794	-0.3552888101439106	0.12553443685184626	0.004651747027107516	5.18074815192168	0.02283848794681913	4875	2
cg06585606	11	2680854	-0.07744083889665886	0.19017883921666842	0.6838610414857279	2.76190518408885	0.25133901544049275	9446	3
cg06585690	4	71262957	-0.10570449383217709	0.07786788799135573	0.17462714048711647	0.3730483244879147	0.8298385109485615	9444	3
cg06585708	5	3602413	-0.1801894380571035	0.28536213900527524	0.5277520235426748	1.0303515325378916	0.5973955833970142	9452	3
cg06585734	3	46037942	-0.08779204058717918	0.1450879365270115	0.5451156215122639	0.6702417174019943	0.7152516367448684	9458	3
cg06585804	12	48402054	0.011431960971327289	0.1019719415535114	0.9107370702771933	1.2712306721678157	0.5296095001958765	9435	3
cg06585820	13	80915122	0.5938830404673746	0.4141385081967787	0.1515664611754097	4.820020853124914	0.08981435811235122	9441	3
cg06585893	1	230883552	-0.06109174305802303	0.10904435294771996	0.5753111512787904	2.146190583023219	0.34194844752536435	9459	3
cg06585907	16	11001839	-0.41189579822532113	0.48510005606202283	0.3958287006458979	2.080304921852071	0.3534007980383577	9438	3
cg06585982	3	143692056	-0.06786888946544166	0.5526430051513652	0.9022592719816104	0.4972538005001239	0.7798708887446762	9448	3
cg06586046	17	78038103	-0.1704398018634768	0.10066827206421072	0.09043955284252289	0.242435679443281	0.8858409672232191	9455	3
cg06586197	4	7502947	-0.20225461187320318	0.19061254546050185	0.28865485225425297	3.397731874722492	0.1828908161309629	9448	3
cg06586239	16	66864819	-0.5937756693675509	0.8473904051417509	0.4834834700180427	0.996357051099371	0.6076364465881743	9438	3
cg06586265	3	170040557	-0.02357455308192439	0.11931277412838563	0.8433688627148039	0.7010219960174533	0.7043280874961368	9435	3
cg06586496	18	21715307	0.30773302083478477	0.2645882787094099	0.2448036610170671	5.251518811808054	0.07238476673769405	9458	3
cg06586505	13	112611028	-0.06089447620696501	0.15752372224226255	0.6990720755503232	1.1532713256585398	0.5617852256872663	9432	3
cg06586578	10	134550058	0.07901121450239575	0.29143127287733034	0.7863030470981344	3.193554298909704	0.20254824995096782	9435	3
cg06586713	7	82581469	0.201692553151309	0.2002743799718408	0.3138957782229291	2.686220834640525	0.26103248460390926	9342	3
cg06586763	16	29302087	0.02378305014696192	0.12018285982140686	0.8431307115442745	1.9780699485009603	0.37193544517245825	9457	3
cg06586775	20	34204993	-0.16663249009903236	0.4494335176026808	0.7108154362462693	5.735235829218106	0.05683414925657501	9457	3
cg06586915	7	65958596	-0.2129267471917442	0.5677297852495027	0.7076236859612071	0.14845969283912006	0.9284582665062051	9455	3
cg06586923	12	120315085	0.20031663072096298	0.34390319867516017	0.5602436137188429	1.6821936463639857	0.43123727290259084	9427	3
cg06587054	3	183602662	-0.3186249893333885	0.6932136509892584	0.6457785090553196	0.3437723134765653	0.842075032280225	9440	3
cg06587155	7	27228112	-0.425800164346226	0.24160641796643703	0.07800662115151927	4.665768072737267	0.09701554686445064	9447	3
cg06587243	7	6145105	0.07048426487585134	0.22670015176668157	0.7558659545570001	4.019890287900703e-4	0.9840037543261945	5556	2
cg06587257	12	50452135	-0.04370202570128484	0.05889553099535656	0.4580714756831515	1.7781243748511653	0.4110410515218099	9457	3
cg06587435	16	865125	0.0460032258357448	0.19218845718411415	0.8108224228298608	1.5627521876763124	0.457775635445336	9454	3
cg06587443	4	47955755	-0.007107979257602424	0.1877445888670756	0.9697994366714331	2.2242747052923866	0.3288553295798428	9455	3
cg06587495	13	44241786	-0.09185342336778454	0.12583731550341257	0.46542815629964673	0.7133775714145647	0.6999903108290728	9396	3
cg06587521	12	59287786	-0.04289589366642456	0.08151511421213019	0.5987267494650121	1.076857299643791	0.5836646737650412	9447	3
cg06587962	19	19763973	0.12670104731886148	0.25723287275793144	0.622327848515187	7.272804717876339	0.026346960572551176	9459	3
cg06587969	17	7591899	0.5240583489593389	0.8089021467094059	0.5170731017922019	1.6113453844997236	0.44678727511044036	9459	3
cg06588028	12	6745568	0.27964689354110905	0.1898621433205514	0.14077950396927685	0.3685636092602748	0.831701393495686	9455	3
cg06588087	4	36245610	0.015141084535238145	0.651550420995665	0.9814599915103289	0.811433993241461	0.6664987621391211	9443	3
cg06588201	4	174430487	0.03132577814965724	0.14247766121498792	0.8259766934111294	0.013471802542467826	0.9932867340600995	9455	3
cg06588247	14	103244199	-0.42915967115331116	0.5787763526395366	0.45839346749534415	2.9994394592048184	0.22319270569155183	9443	3
cg06588284	11	46305726	0.5238574326216847	0.44436640169302866	0.23844348105947435	0.4369624242556606	0.5085922192906689	5561	2
cg06588385	6	13639938	-0.025065353309674552	0.3504653889444266	0.9429837516290017	3.581605248423865	0.05842267049146995	5559	2
cg06588457	19	10791697	-0.6932279382012204	0.23523124533228051	0.0032086677097430726	1.9579957177267029	0.37568740206557166	9453	3
cg06588466	13	30338633	0.13529068871791478	0.12486206773193631	0.278577177203296	1.4942782713091525	0.47371986426704893	9333	3
cg06588483	12	42877540	-0.34919290686719795	0.7170149379983424	0.6262517761561119	2.8629368190004634	0.23895777662471887	9448	3
cg06588556	11	18477299	0.01746404105555535	0.0480748579927673	0.7164049509215622	2.7076186510968876	0.09986997336833889	5562	2
cg06588605	20	35201208	-0.19820026143820557	0.2132006219130584	0.35255645224151944	0.6223350304643989	0.7325911454141778	9457	3
cg06588645	7	47577090	0.05215674138623838	0.24158103683293367	0.8290676475165307	1.0471912645706465	0.5923867092422923	9435	3
cg06588735	8	142226713	-0.38340745527557596	0.2438841548440497	0.11593004705446144	3.9055037581322787	0.14188308876272168	9451	3
cg06588782	2	2337093	0.04280752171604777	0.09694225813690809	0.6587949557977386	3.77312956766529	0.15159166555539696	9449	3
cg06588802	2	8422236	-0.19888345311390632	0.1337500911074313	0.1370206015195833	0.3584993371993089	0.8358971760648856	9439	3
cg06588804	6	170591236	0.007712749360378379	0.10261107068438291	0.9400835227473223	6.725857227455247	0.03463368160156178	9384	3
cg06588841	4	150737126	-0.04258744539718846	0.10061823311282639	0.6721072276540085	0.43073404792098346	0.8062454744602294	9453	3
cg06588876	9	139009275	0.2273387594209524	0.2350880916134472	0.33352579994130993	2.260451458246403	0.3229603466377563	9459	3
cg06589051	2	105946882	-0.037493392923441615	0.11032670806709129	0.7339772657423123	3.883193063335696	0.14347470491812075	9456	3
cg06589109	16	85690690	-0.04568952482818717	0.20132177364197282	0.8204643665669893	4.167395318555898	0.12446911585430652	9455	3
cg06589191	11	133109552	0.22934561289465594	0.3002381293413342	0.4449393313165494	1.1458180372452904	0.5638827051964109	9413	3
cg06589246	6	158589183	0.1181693352380316	0.8407016100423057	0.8882172519730461	2.341138374467664	0.3101903346306022	9373	3
cg06589421	4	183723569	0.19516345049630932	0.2234840350381334	0.38251215568623237	4.808333429250345	0.09034074387441254	9455	3
cg06589507	5	179234594	-0.4186724060270318	0.3415049641081619	0.220212647795374	2.9725115582105675	0.2262180822899764	9458	3
cg06589757	10	77300983	-0.030316186373252726	0.14059332143755826	0.829275900487717	1.6381544901015574	0.44083825256132153	9430	3
cg06589885	1	145413193	-0.25495531242474184	0.22321080869372228	0.253363585315327	2.954122342276237	0.2283076605770997	9456	3
cg06590074	20	691211	-0.1019189682470885	0.2128089214744318	0.6319938052630065	0.06413890931080335	0.9684393171242442	9457	3
cg06590119	17	440029	0.39652370214772903	0.6397535964099146	0.5353849163433337	2.4395438916638805	0.29529750307197095	9452	3
cg06590170	6	33969828	0.07873242147125835	0.06757553344591742	0.2439775139420247	4.393899742359154	0.11114163821020377	9457	3
cg06590173	19	16189360	-0.6219336916372085	0.5043145921436268	0.21749158745317299	1.3389606772102163	0.5119745620847532	9454	3
cg06590268	5	1386150	0.9246115982558214	0.8937121782167816	0.3008677889696227	5.344630745595387	0.0690920660764011	9459	3
cg06590302	17	73583355	-0.31243249839677295	0.20317000834582818	0.12410034111492893	1.9645842081181926	0.37445183189913006	9457	3
cg06590470	9	34523253	0.23481558141550074	0.5686658565852947	0.6796625527148723	2.473888404855497	0.2902698700272498	9452	3
cg06590513	6	94127664	-0.06189309382006683	0.17822208450580557	0.7283804337587666	5.2697790165462	0.07172689419917608	9457	3
cg06590608	3	37035228	0.002004392056862275	0.8111562776797152	0.9980284047692793	0.6961417443254058	0.7060488352332224	9430	3
cg06590610	7	50444317	0.46292304719453325	0.2684703260863637	0.08465392517559518	9.037256643841278	0.010903970152164724	9450	3
cg06590662	16	68936450	0.4856201013763999	0.18884313074358727	0.010124354524113983	1.2589540603155185	0.5328704033009974	9456	3
cg06590946	3	185643307	-0.584555	0.56946	0.30465239793082705	0	NA	1082	1
cg06591011	4	111086137	0.14652849618331631	0.1811847323424541	0.4186737463807411	0.8416951138767492	0.6564901711531258	9454	3
cg06591145	16	87984424	0.664982776415968	0.5088900374369496	0.1913038267889914	3.651209931424851	0.16112014247839188	9455	3
cg06591185	2	241395313	-0.020142916248853317	0.21609112140443262	0.9257328228218535	5.262708254684505	0.07198092487617004	9456	3
cg06591456	7	4814952	-0.33649177175444933	0.6619023016848709	0.6111933593710757	6.172462054822752	0.045673773611047866	9448	3
cg06591466	14	96505869	-0.3376254499241187	0.2586858272327203	0.19183961430068117	0.6021274738338881	0.740030603974386	9458	3
cg06591579	6	29461269	-0.16978242378408726	0.15696169277780986	0.2793944600334129	2.4457657826983645	0.29438027608986267	9456	3
cg06591613	5	2066711	-0.08986655066162741	0.0897230396488488	0.31653706789949015	2.249985061129387	0.32465489233800837	9457	3
cg06591892	19	47353883	-0.21987778406798272	0.4545808266293624	0.6286034178324231	3.003734375837441	0.22271392292658496	9450	3
cg06591973	18	30353283	-0.013179202900485161	0.1006068548999764	0.8957776276971198	0.5096186597720807	0.7750642654650322	9458	3
cg06592027	5	38445220	-0.06749936153700971	0.11814300145706136	0.5677718362633772	0.15672978918098932	0.9246269735990148	9457	3
cg06592065	5	1084523	-0.2472669380703672	0.34985192549517513	0.47970570278881103	0.09352465191825823	0.954314186347333	9428	3
cg06592080	16	3543548	-0.05968228652094125	0.23623453678691825	0.8005464393488791	0.48370913510336777	0.7851703584964025	9458	3
cg06592151	17	39204767	-0.060533089665229786	0.136294165163204	0.6569445554987025	0.5015448968829653	0.7781994319065819	9454	3
cg06592160	13	41197899	-0.10303646081264864	0.19730209760642148	0.6015123657413582	0.10825243980655588	0.7421425474124892	5526	2
cg06592167	11	110045869	-0.11357761962559687	0.17014554660686187	0.5044322917420136	0.028704402820656977	0.9857503004705173	9412	3
cg06592170	5	57755298	0.5011750638598155	0.49021147037674934	0.3066081659661711	3.3511444037673668	0.18720103204673375	9456	3
cg06592178	8	74197678	0.1264014233542305	0.23115251195120495	0.5844946529007847	2.439093788887212	0.2953639676637027	9445	3
cg06592260	8	144941878	0.04565103987395209	0.1251887553141685	0.715366959955424	0.16765545261572412	0.9195896635566065	9452	3
cg06592333	7	124387183	-0.063781298867336	0.14368298452122216	0.6571127608312601	1.73584129713148	0.4198236030914495	9457	3
cg06592416	3	57542240	-0.8994923907808786	0.6587832935879576	0.1721322840496022	1.813227404646652	0.4038896013605881	9457	3
cg06592658	12	110715297	-0.11685634129618583	0.19508539868282546	0.5491722437002831	4.0880960134237405	0.12950341769652057	9456	3
cg06592791	19	38925549	0.20338777553875875	0.27609616817792615	0.4613318423731186	1.1285934002419653	0.5687600149771463	9456	3
cg06592829	3	11519599	0.085742898826716693	0.12232129395724903	0.48332509770183724	2.133883291209813	0.34405916483263815	9322	3
cg06592860	16	88969627	0.5093889137345027	0.2301447141277016	0.02687409048369677	2.3837294169024403	0.3036545086855563	9459	3
cg06592890	21	38376101	0.13949305471099976	0.13596783984442018	0.30492607560443213	3.9215399242547457	0.14075000701427143	9411	3
cg06592982	10	119443899	0.08535717677940947	0.07299692901092	0.24227247845593008	3.4108717931121935	0.18169316948463582	9425	3
cg06592987	7	149112142	0.15415376519159227	0.2686391568462808	0.5660814403688313	0.2430428010741761	0.622017029617598	5560	2
cg06593050	4	144480206	1.4105937562620783	0.609742854388807	0.020699338539350992	0.9332761205919625	0.6271070242724659	9459	3
cg06593118	11	117711896	0.2998403707989247	0.23935353819407015	0.21031156960232464	1.1132336328434986	0.573144841672851	9446	3
cg06593237	5	134642951	-0.10492421384291531	0.27965795385354425	0.7075209054862927	3.8948003214844724	0.14264444254705116	9456	3
cg06593258	18	21852333	0.021855305492578213	0.15710605166827762	0.8893618045757594	6.206618486034536	0.04490037003215281	9360	3
cg06593406	17	46696139	-1.0233754901462517	0.399499173497443	0.01041774211836665	2.2442966438167495	0.32557959299054706	9455	3
cg06593447	7	7832563	0.03422743678816901	0.2082273418076042	0.8694356878879063	1.4490075305877137	0.4845649672575732	9447	3
cg06593565	4	1245287	-0.16594565106344344	0.24946898637660986	0.5059254482572616	1.0537994451804529	0.5904326400477878	9450	3
cg06593568	1	212965581	0.7686806120346306	1.0094903495267447	0.4463858570568459	0.8823325090180252	0.6432857485257978	9458	3
cg06593603	5	1218042	-0.02042636273760565	0.0658851935722162	0.7565384178752627	0.3829813205634258	0.8257273371311795	9450	3
cg06593715	3	42814427	-0.32683024579720144	0.4833566897290177	0.49893409259047594	2.2347371430227283	0.32713950720988944	9457	3
cg06593753	7	51539323	-0.02337215815453662	0.05859888565371999	0.6900038256695317	4.021090513390689	0.13391563636096418	9451	3
cg06593906	7	107026925	0.11234198365450407	0.2905364752252237	0.6989999045891708	2.818688533745447	0.24430342849256653	9188	3
cg06593910	16	88709927	-0.3547447021938466	0.39174142455159383	0.3651696837663368	0.005627762711395548	0.9971900738977031	9443	3
cg06594281	17	73083692	0.6753335511674082	0.5588531505097015	0.22688284273130588	1.914802497513543	0.3838892233943857	9458	3
cg06594395	14	74180563	0.10569936811943333	0.7587470173857012	0.8892069365033757	0.48401441580345694	0.7850505189644437	9450	3
cg06594404	4	380396	-0.09730894244091759	0.12096876985163423	0.4211580596751284	2.52805393763579	0.2825140574304564	9452	3
cg06594578	12	49719373	0.29355527305239565	0.24978456902659804	0.2399011834589833	9.779443424708242	0.007523515885219084	9451	3
cg06594662	11	1501831	0.08409211205448715	0.599232251802748	0.8883968228968934	1.4728932242496997	0.47881230204949576	9446	3
cg06594736	19	49204782	0.3780305569727781	0.25394617169868	0.13658620983677275	3.2886736381833552	0.19314060749418036	9454	3
cg06594770	22	38092974	-0.098727540045919715	0.15525824540003003	0.5248465491944893	0.6530848976744763	0.7214137512237373	9459	3
cg06594849	11	117198438	-0.8254403156670697	0.6341654794561228	0.1930474820347205	2.129777702205622	0.34476617301758405	9447	3
cg06594919	10	102827590	-0.944835765080074	0.6095699469128016	0.12114059173245272	2.6363433766060047	0.26762415531508865	9457	3
cg06595022	19	1912448	-0.508405545309021	0.6937051953415311	0.46362908851103796	1.8282287190643296	0.1763369036910872	5560	2
cg06595072	18	61670207	-0.013455867740955894	0.07343946179695572	0.854622308792949	1.1958626756591746	0.5499481170565993	9457	3
cg06595130	16	86561193	-0.05376845882823662	0.3696697278371807	0.8843555966532562	0.03808373984855709	0.9811382811972413	9457	3
cg06595153	12	94619636	0.10877543638561399	0.11998382889735312	0.36462675165443686	0.1755889008817435	0.9159491303148615	9458	3
cg06595154	11	10716164	0.13456322902033888	0.13191247198359096	0.3076834944516659	1.6058447888057596	0.4480177645217924	9456	3
cg06595162	21	40141040	0.1543167634673361	0.19362251488926113	0.4254521738327425	0.5781257019543206	0.74896513073301485	9458	3
cg06595176	4	943562	-0.30604530195451884	0.3326199315077535	0.3575178291156179	0.4711437150800837	0.790118884969454	9457	3
cg06595211	16	3999188	-0.19799856300687627	0.2489737663519589	0.4264630107600436	0.39152183707135174	0.8222087860619058	9451	3
cg06595212	7	5293333	0.029416392415952276	0.1395963345584567	0.8331021180201622	1.781228118294762	0.41040366323780064	9434	3
cg06595308	16	86842989	0.3596400568362221	0.24987728139492738	0.15007496628656092	3.4690082083044183	0.17648769810632123	9449	3
cg06595320	3	27753965	-0.67839248338335	0.3361585882096462	0.04358368617786307	2.033799154807226	0.3617146717973859	9448	3
cg06595521	11	2438130	-8.670805542415302e-4	0.21654724022034402	0.9968051851511857	0.6123793799061283	0.7362469475604149	9455	3
cg06595595	18	11751352	0.030414581176294073	0.08606061681556301	0.7237819732919103	1.3419333617019344	0.5112141579147336	9455	3
cg06595653	12	130637449	-0.035000468977938806	0.13105650164721525	0.7894199119092368	0.1407875789726512	0.932026725306295	9448	3
cg06595670	19	372978	0.0687567150310721	0.11912441363366504	0.5638151106597032	0.21095627435310293	0.6460189163272579	5562	2
cg06595693	15	40649989	-0.06425193995119619	0.12405606659418852	0.6045094643023043	5.842657530552555	0.053862069681489703	9456	3
cg06595719	11	116649568	0.014080905729282151	0.1519616918180888	0.9261729679188769	9.978970978548434	0.006809166980564521	9455	3
cg06595852	1	63154465	0.28064255887262635	0.5296657359775522	0.5962170235491621	1.0609561496714917	0.5883236397079051	9457	3
cg06595927	6	138428740	0.7305452347019075	1.0684932028310508	0.49415491055883565	0.015853002956078194	0.899804188902369	5558	2
cg06596054	12	57998581	-0.43290553671801485	0.3878920421777035	0.26440225221152236	1.402686852251932	0.4959186260369498	9426	3
cg06596075	12	75728752	-0.4196911750641865	0.4056864085401586	0.30089258857626594	0.19098880933539136	0.9089234473681702	9437	3
cg06596221	12	131416672	-0.042303930408852705	0.11227035221321131	0.7063191844163432	2.0005371234173603	0.3677806561056698	9451	3
cg06596307	15	99405016	0.08847610567013194	0.2481538431840442	0.7214382101620009	1.9252328204304265	0.38189239054090085	9457	3
cg06596329	17	74137336	0.47217941983525824	0.9599696395467717	0.6228118710134182	3.3082619378125506	0.19125819282234088	9457	3
cg06596543	17	37823905	0.17731652374367968	0.352936943353587	0.6153841796053622	2.723243032936246	0.25624493451580005	9451	3
cg06596654	16	86527923	-0.27105173396646015	0.2047076499896516	0.1854725371311294	3.3660650807998382	0.18580964553757912	9451	3
cg06596719	14	74551655	-0.9965808976835568	0.664873246964424	0.1338986445689642	1.1491247880831468	0.5629511656969441	9384	3
cg06596743	16	77228577	0.290541815837767	0.45522501241914776	0.5233188867852729	0.3405164451066565	0.8434469914381836	9458	3
cg06596943	6	901264	-0.11416993509859534	0.11225965562505469	0.30914552490338215	1.996072181941229	0.36860263283656275	9459	3
cg06596991	2	105483826	0.06749365658727	0.36863104477244574	0.8547252764972543	1.066506628610288	0.5866931642486191	9452	3
cg06597049	2	102313888	0.07478052811655923	0.5650866358997408	0.8947196213233148	4.727004424468845	0.09409012191522438	9360	3
cg06597095	5	43480361	0.04218142161806457	0.2028291740879584	0.83525609397394	3.4248842464824834	0.18042463496136238	9457	3
cg06597239	19	1651539	0.2746468495943625	0.6256373578027875	0.6606707442826734	2.273243196529994	0.32090132615450667	9441	3
cg06597413	11	69251883	0.05574747858533943	0.22838873456794317	0.8071608718100497	0.048942914042549614	0.9758255414885779	9453	3
cg06597431	12	117580007	0.1502836835527516	0.21884161717836456	0.49225697869668666	0.2536753616663831	0.8808766441562713	9452	3
cg06597462	7	155243251	0.28938497824061177	0.23323730388621822	0.21470478195945705	2.590582016124944	0.2738181694411215	9448	3
cg06597466	2	26986419	-0.2957749819159438	0.2713389064167621	0.27568786157926345	0.13213736705141893	0.9360665697313477	9455	3
cg06597541	21	47361644	-0.11495452124174398	0.21470710863115766	0.5923722105460307	1.313292706503975	0.51858758104033	9451	3
cg06597652	19	611414	-0.09392810310556732	0.06675900642358641	0.15943546818749846	1.2593301893484492	0.5327701987090215	9458	3
cg06597858	10	71168008	0.07079584180769946	0.07178733914717648	0.32404066590994157	0.38028401663353795	0.8268417072066983	9451	3
cg06597861	8	144100572	-0.273496102552755	0.608442681157109	0.653069683611145	1.0210388656474885	0.6001837426940866	9456	3
cg06597895	3	44935097	0.0573322581996058	0.3257777659812681	0.8603051044896768	0.18526934775291226	0.911526443898197	9371	3
cg06597940	5	79279520	-0.2346943843263253	0.1631582938581075	0.15030756759460837	1.7467598921423286	0.4175379059695654	9454	3
cg06598091	12	11653600	-0.026665814106889715	0.23048255185887986	0.9078938039113652	5.097272963657806	0.07818820438858265	9443	3
cg06598146	6	32711632	-0.289472989892914	0.1338410906004713	0.030555715249336764	1.9890295308445707	0.3699028906767569	9443	3
cg06598196	1	150185923	-0.0573405294130847	0.3058036674085833	0.8512626201406821	2.176935218789705	0.3367321036600122	9450	3
cg06598197	17	49761771	0.06991949141459138	0.04788674635191068	0.1442622881159055	3.5819798615212397	0.16679497243968805	9363	3
cg06598204	12	72057381	-0.13740295601183128	0.6582205931583772	0.8346441086415572	2.5207860775698494	0.28354256137234995	9444	3
cg06598332	17	46114811	-0.4543194033767345	0.6141614941951018	0.459458187299266	4.477185926296831	0.10660840084827711	9386	3
cg06598461	8	49890873	-0.15178202542150304	0.2143752466009266	0.4789326541259227	1.699794436965469	0.42745886456162596	9451	3
cg06598544	20	61472147	-0.23335897947922662	0.2444389464824254	0.33974367338071687	4.401705954257645	0.11070868609951719	9417	3
cg06598591	12	66765795	-0.23666596698438788	0.20740479353715158	0.25383561976058816	0.5872309916240842	0.7455631084746284	9454	3
cg06598597	17	57297622	-0.22206430426346477	0.2702328683872249	0.4112182591774645	1.482821954319619	0.4764411933929935	9459	3
cg06598631	6	88300029	-0.25585648628176955	0.6175695269446194	0.6786574596554962	1.0516218935424815	0.5910758389151594	9455	3
cg06598634	4	63416083	0.3314975235458539	0.17729362244877203	0.061516369694524134	0.7358213727211307	0.6921789999537084	9458	3
cg06598760	7	99746494	1.3404076502349442	0.6837816547677011	0.04996236369893654	1.780424629216532	0.41056857379207856	9450	3
cg06598836	3	2140699	-0.09753922899946448	0.13621940096627003	0.4739635266415749	2.927782102173827	0.23133438730347797	9441	3
cg06598982	15	66437024	0.18701102810706224	0.17380838148629893	0.2819447292687355	3.6310572342275944	0.16275185223242977	9457	3
cg06598987	17	25846548	0.048044478421159983	0.27021379922977906	0.8588786960721597	2.4539589993923787	0.29317678219830534	9456	3
cg06599124	12	39497307	0.18724537754125908	0.2216850456696793	0.3983085417118548	0.5823511007319628	0.7473844628850075	9453	3
cg06599169	19	17973311	-0.033687639598554586	0.21456541708384133	0.8752416557871128	1.218087708844528	0.5438706400538875	9458	3
cg06599170	20	20032580	-0.1066467376347537	0.2605604025050779	0.6823213040826791	0.12522033525809012	0.9393095756042266	9455	3
cg06599209	2	1746509	-0.12473858255469603	0.11839609856039959	0.2920798108978984	0.02356989790026949	0.9882842215704151	9454	3
cg06599250	19	36629608	-0.027785673947157433	0.24691643719376094	0.910402647138794	3.8545226135487773	0.14554625970650492	9450	3
cg06599274	16	86589076	0.2924302935839685	0.456515544329604	0.521801909017261	0.7388530409330435	0.6911305662446923	9458	3
cg06599322	19	15538978	0.49229525480379344	0.3929104738742262	0.21022568540870804	1.260988165722388	0.5323287215228912	9305	3
cg06599390	19	695568	0.1063335479739095	0.4112884399611723	0.7959919934963666	0.6807295499744447	0.7115107341008226	9458	3
cg06599514	16	86328711	0.17397817099743612	0.17479296500194239	0.31957164936885224	0.483751317134577	0.7851537986307519	9454	3
cg06599546	16	1360715	-0.30734468622839484	0.26309654995576587	0.24273331000077633	1.605740033602486	0.4480412312323483	9444	3
cg06599575	6	84933860	0.04166931354310456	0.11965810058504009	0.727662607066715	0.20456762199582618	0.9027732983161526	9334	3
cg06599586	6	168613387	-0.13899705190753828	0.16238266355734476	0.39200632295070476	0.8394429989223665	0.6572298331918823	9260	3
cg06599594	3	113667740	0.15511915938987744	0.11039477807899749	0.15998223454891117	0.14249968216229386	0.931229203750184	9458	3
cg06599677	5	178322856	-0.11328826846454665	0.18059493617432995	0.5304587385569883	2.0461800270790804	0.35948241666721664	9449	3
cg06599908	19	54931632	-0.10036214847971993	0.10132097893888083	0.32191185837141184	1.4722494739753158	0.22499111250791226	5558	2
cg06599914	11	32915903	-0.31129783003203265	0.2769655741018071	0.2610306030864157	2.2999572022292702	0.31664354512547993	9454	3
cg06599920	14	47121117	0.26091128104356126	0.19991369753222257	0.19185213235376358	0.4883170917558094	0.7833634253747246	9456	3
cg06599939	16	1590085	0.09744300020877508	0.4578565833615238	0.8314640205814788	0.2382704139171714	0.8876877710840071	9435	3
cg06599949	12	6389055	0.11933023477411488	0.12548472780204245	0.3416276024693688	2.78723496497747	0.24817590683747875	9455	3
cg06600118	6	28891213	0.11131726126786347	0.5250331566795486	0.832091830398158	7.797771795956078	0.020264475567307285	9451	3
cg06600135	14	81408086	0.021590029798082385	0.5628766915294975	0.9694033726163335	2.057351974159018	0.3574799554542186	9283	3
cg06600153	19	55865825	0.08944068046487157	0.51461484431159	0.8620216967246139	11.203376524430016	0.0036916260198095164	9457	3
cg06600287	1	53387719	0.013971327110261559	0.061982642686958696	0.821662596642752	4.523651996408274	0.10416011481747917	9457	3
cg06600331	20	42187650	0.13907192920573683	0.23924164092123215	0.5610361305845704	4.615601186822776	0.09947980766908997	9434	3
cg06600401	14	71196280	0.11270984468112105	0.23474622083657148	0.6311314994669281	0.6085327644422814	0.7376643396108835	9456	3
cg06600412	4	185655239	-0.26714724256262096	0.40021030168274535	0.5044418546428707	0.2678675383599408	0.8746479913387488	9422	3
cg06600420	19	17666514	0.16047648158916084	0.7881563970186719	0.8386583200270323	2.910854648871723	0.23330064752945595	9448	3
cg06600429	5	160975956	-0.18620907271073744	0.1884398825006993	0.3230734672087256	6.22316887711928	0.044530343821415436	9459	3
cg06600444	3	182041573	0.02683816733664129	0.10692521419723093	0.8018145533467169	1.5961747949328977	0.4501891741901483	9364	3
cg06600447	19	18668837	-0.8177267951519175	0.735853373254071	0.2664550623732545	0.3841155135930188	0.8252592027873435	9458	3
cg06600725	12	48690915	0.11117081296776479	0.10997291762949468	0.31206781731730326	1.6468791011656372	0.43891936983279034	9449	3
cg06600936	15	85361858	-0.1162016443115385	0.18373805570815172	0.5271052754874798	1.9522694894293413	0.37676457928673845	9459	3
cg06601071	16	85525842	0.15236961291686363	0.0963731911584881	0.11386950236040405	0.6526484563865661	0.7215711957752884	9371	3
cg06601203	10	112113375	-0.09755236314344873	0.1028861303097747	0.3430487499665029	1.664608173100649	0.4350457475896577	9456	3
cg06601266	10	121620547	-0.10329422463746946	0.16573142159579005	0.5331118599334981	1.2528598044205885	0.5344966039617427	9458	3
cg06601473	11	33694151	-0.4021311615629624	0.20952598851208867	0.05495366354552918	0.11780648985040176	0.9427979852338011	9456	3
cg06601475	13	92050843	-0.036109111152600196	0.5381698383857461	0.946505178148423	0.6089901130148186	0.7374956740299926	9443	3
cg06601579	7	142966	-0.16119152812405355	0.20338324283893255	0.42803965130920846	3.7877946239231224	0.15048418069761735	9453	3
cg06601581	16	85404654	-0.2959693613860913	0.12750807304106024	0.020277058189173428	4.478771337785901	0.10652392524308134	9444	3
cg06601633	14	51560874	0.4008705983826057	0.6082954817904686	0.5098916770684719	0.02462023149364405	0.875317076030865	4945	2
cg06601666	17	80361098	-0.1821604038743865	0.1648479720303842	0.26915066592030473	1.469953305760719	0.4795166541769005	9455	3
cg06601685	12	122277439	-0.5342972918096318	0.5855994606010458	0.36156147489273016	7.678283320030959	0.021512058082480436	9456	3
cg06601742	2	183903477	0.18632689025558602	0.5701539260457585	0.743818380390677	4.5052531862978356	0.033790893311929075	5557	2
cg06601766	17	61851465	-0.4369099780783545	0.5829101097375516	0.4535364145067863	2.0165376397262054	0.36485005432887085	9459	3
cg06601774	3	26751684	-0.3717554756620783	0.18645000591060984	0.046167199883562306	2.1113206626713703	0.34796258083136566	9457	3
cg06601993	7	80244500	0.11299901919140262	0.20415255420837222	0.5799191342676728	3.9381939280851173	0.1395828476495608	9449	3
cg06602086	16	1583883	-0.038953715710587346	0.04428030708981488	0.37901781643532706	0.05733528368691961	0.9717393763101878	9455	3
cg06602200	11	46412424	-0.06421008319901642	0.07633092070172391	0.40023213826902215	0.29814148659237116	0.8615081668157383	9458	3
cg06602333	19	30215101	-0.7818158450936395	0.4095123327786772	0.05624420076350733	2.238210289696811	0.3265718984539358	9459	3
cg06602478	3	195159296	0.06887329679319595	0.19515750886068256	0.7241549135609004	5.565185380693504	0.06187786907083225	9448	3
cg06602498	7	66205495	-0.3961246816159904	0.63139232855938	0.5304083451710764	4.1300979111141105	0.12681208225990237	9430	3
cg06602545	16	85120870	0.01236384418068566	0.10007764546871997	0.901677508728625	2.87309957988006	0.23774662102986008	9456	3
cg06602594	15	85259794	-0.3989353919415689	0.6298408703455844	0.5264784929203381	5.40791782908849	0.06693997781975007	9315	3
cg06602601	8	67977437	0.2634933667885668	0.6351567112811036	0.6782533221091434	0.8875130152248225	0.6416216317915113	9456	3
cg06602723	17	46693336	0.01247220429495946	0.07889835405118593	0.874394234661469	5.777265482506626	0.055652251644955075	9453	3
cg06602821	16	85614402	-0.3501223687634193	0.924758878856543	0.7049779692870632	2.316038908358415	0.3141076698685831	9438	3
cg06602847	9	122131497	-0.4382386142397154	0.2452537212709263	0.07395711980898936	0.9020126318170123	0.6369868190148091	9457	3
cg06602857	16	86542807	0.23608737637997756	0.2361527264520978	0.31744444654284176	0.644565752199931	0.7244932195242082	9453	3
cg06602871	16	66466186	0.04432162392162674	0.16631307026720643	0.7898579065766838	0.8978928761097338	0.6383002863830989	9455	3
cg06603074	18	60192893	0.016151664282677197	0.10892530172640738	0.8821202007318454	0.09503038326381369	0.9535959863433752	9456	3
cg06603113	14	36003367	0.08963410873014961	0.5507346997079633	0.8707123660895708	0.7051171151777635	0.7028874092136583	9448	3
cg06603309	11	2724144	0.2752057962547821	0.2754108539213448	0.3176709615124888	0.10936435851379885	0.7408689681630879	5546	2
cg06603325	17	39887725	0.19002769189736957	0.11623275985520265	0.10207226224675132	2.1384096345970596	0.3432813803317712	9388	3
cg06603561	11	134479413	0.1356132757159384	0.4368380383929379	0.7562241606279684	1.3732897766797447	0.5032617390079919	9390	3
cg06603649	14	90311549	-0.11790761628112041	0.1466772097368391	0.4214791153190323	0.01302244722624751	0.9091458883372618	4874	2
cg06603828	5	149829668	-0.40407748298647966	0.6764101693169952	0.5502501746671373	3.3787406995364084	0.18463574333897168	9451	3
cg06603851	5	1813772	-0.14658046477715003	0.16414113446566783	0.3718492391489295	2.2696203070449337	0.32148314798459193	9456	3
cg06603923	7	151217961	0.11802616374407347	0.11007479516977817	0.2836140214241947	2.4589500877055555	0.29244605874819063	9447	3
cg06603997	15	69591140	-0.7356948958715078	0.4054134976160035	0.0695734303011294	2.4056562418172907	0.3003436016452215	9439	3
cg06604058	11	63448992	-0.5246235612941605	0.3200058095941329	0.10112605531317001	0.33884148714350093	0.8441536564328251	9445	3
cg06604146	15	64752635	-0.94373669502356206	0.6244616977523578	0.13071703744497473	2.508732887803637	0.285256516992397	9458	3
cg06604206	5	167912465	-0.022223983504865038	0.13679141657689076	0.87093873240638	0.5339339037636791	0.7656983759376422	9412	3
cg06604249	16	8814755	-0.015604365504731536	0.1395233238735306	0.9109498336714054	1.2160607404315313	0.5444221237707741	9458	3
cg06604289	1	14057606	0.29510210807734355	0.3455889648986563	0.3931544814454146	3.9320588892802304	0.1400116781296202	9422	3
cg06604467	7	1232088	1.4406462073792023	0.6899859297646413	0.036803641555273395	2.570403757823407	0.2765947393503087	9457	3
cg06604568	5	71712756	-0.04808183243668098	0.20419148080514873	0.8138406753161469	0.8997216286750843	0.6377169064950181	9455	3
cg06604589	17	800512	-0.02450590625633272	0.10063397151999562	0.8076062764929459	0.412911855843945	0.8134621116326157	9454	3
cg06604625	17	64187838	0.09629421090398478	0.4156998419063439	0.8168148348822908	4.552603520165876	0.10266317858421156	9445	3
cg06604670	11	64053360	0.10039044612557836	0.7372436318857817	0.8916869113810885	0.09774624547407691	0.9523019474984384	9444	3
cg06604690	12	123258876	-0.022026297317016125	0.6229948323827336	0.9717962638575878	3.419149055217581	0.1809427623914907	9454	3
cg06604811	16	88869885	-0.048032370051801394	0.5783917262831794	0.9338159932225201	0.24603794627965025	0.8842468854618664	9458	3
cg06604968	16	2522266	-0.02400902767358528	0.23575596583877848	0.9188848869706457	3.076475366191841	0.21475924196980542	9455	3
cg06605053	15	93424933	0.06552554299001721	0.15539538952788592	0.6732660499012493	0.8551036738428102	0.6521035980770398	9454	3
cg06605063	13	75345809	0.1098749924739563	0.17994638049459952	0.5414654069146416	0.3324227851900716	0.8468671938124107	9455	3
cg06605158	20	33759940	-0.03820160397656806	0.3171458238483388	0.904123214943406	0.7644422165797093	0.68234416457332	9458	3
cg06605454	5	2914593	-0.047867430199479484	0.058370715591518255	0.4121824781656507	0.3159728562039951	0.8538613704092705	9456	3
cg06605558	5	307899	0.41812296519196157	0.2407928760925551	0.08248563665074024	1.8880991966009202	0.3890491482221525	9456	3
cg06605704	16	4551147	0.09443285790399089	0.20644590825882958	0.6473679018188048	2.1228731868464363	0.34595845152823085	9459	3
cg06605803	10	118547802	-0.28809119196240013	0.41502813366197017	0.4875890319814937	0.6344100911058769	0.7281814294531005	9446	3
cg06605933	1	149870977	-0.007930039408936669	0.10107670172169823	0.9374655991406253	0.044903828360456796	0.9777982542935283	9455	3
cg06606122	16	2273715	-0.06839571635208563	0.7587461629388453	0.9281735153573465	0.012310577305907736	0.9938636163278208	9448	3
cg06606198	12	124086727	-0.4328022853673418	0.6244415142755774	0.48824491663269803	7.381290460323635	0.024955894550436116	9387	3
cg06606199	12	115174773	0.13778920377731502	0.1006376878716054	0.17094893400301212	1.753277954116435	0.41617935198297645	9459	3
cg06606207	1	24727215	0.2654458366245835	0.12683298649373706	0.03636013846210073	0.30776921734729423	0.857370948474583	9457	3
cg06606213	7	27237289	-0.05373584446126375	0.07080192629871557	0.4478763627861861	0.03316634399328062	0.9835535718742968	9457	3
cg06606296	11	64508509	0.11968691775388193	0.27073254068978503	0.6584273710055053	1.210849585556886	0.5458425074290709	9452	3
cg06606381	12	133084897	0.021001139865397565	0.09231349908696375	0.8200364951804736	0.009740673467311795	0.921380557802615	5560	2
cg06606386	19	13947469	-0.19518621284105883	0.22874636296768067	0.3935003734043216	4.040565951911138	0.1326179320838474	9452	3
cg06606456	11	10880028	-0.05379127621318141	0.7908041461880565	0.9457689301144689	1.6808794271929575	0.4315207361712617	9428	3
cg06606518	1	27217565	-0.03278723298118081	0.3052463221462858	0.9144618360207643	2.062495536484474	0.35656177642257153	9459	3
cg06606539	4	11369730	0.22400602653371252	0.12490539666707895	0.07290810728711393	1.8570374081862773	0.39513859425391407	9456	3
cg06606949	5	138211149	-0.18673445706544364	0.12024473715367513	0.12043430035867331	7.43211667389393	0.02432967848700726	9456	3
cg06607089	21	19616551	0.09878022372432957	0.11509345306327508	0.3907483517559305	4.080862354245545	0.12997265755831464	9435	3
cg06607384	14	91579859	-0.1922081937102161	0.1534422651234151	0.21033609889103505	1.243843970482425	0.5369115092794857	9455	3
cg06607519	6	15456202	-0.05115901369511971	0.15620018400001293	0.7432730236699037	0.1585784520295463	0.923772706705272	9426	3
cg06607620	2	120438837	-0.3940328696473969	0.16570611168570845	0.01741145970056969	0.698737648770282	0.7051330120543191	9458	3
cg06607679	17	47551100	-0.0097988200272793	0.13384287100099815	0.9416379182630282	0.6566438326766889	0.7201311604013704	9457	3
cg06607696	16	19079071	1.6854485678158504	1.0904041191151246	0.12217461734036086	0.14459188536186462	0.9302555527481007	9448	3
cg06607825	11	19825800	-0.18018715656832926	0.1436889125234804	0.20983881750632635	0.1761433311543905	0.9156952505431196	9102	3
cg06607866	11	67250809	0.37545828433730993	0.44698933822540515	0.4009243921196809	0.5295079372238535	0.7673947299426127	9456	3
cg06607919	2	80549797	0.019178229376327353	0.26699892205970255	0.9427381016479819	1.6642051500059414	0.43513342316494785	9453	3
cg06608166	6	43444964	0.14292541415441545	0.09840372874127525	0.14637957663364515	0.1974388963529702	0.9059968514404525	9453	3
cg06608359	6	28831300	-0.14383967426829344	0.08403067088631716	0.08694236956377445	0.556852755768928	0.7569739957254461	9420	3
cg06608374	6	138537655	0.2941249687536745	0.26565477693542033	0.26822048528778697	0.3536212413690235	0.8379384577093523	9453	3
cg06608376	6	116783574	-0.03126869136584622	0.055399109132993285	0.5724643246509665	0.9864792649216326	0.32060439800509066	5562	2
cg06608378	15	76016129	-0.028158099118440263	0.17013433908321393	0.8685464437659095	4.305629076519524	0.11615676959418607	9456	3
cg06608399	4	4341544	-0.004313320710703145	0.06642011209210999	0.9482217888033516	0.4750009002879166	0.7885965359990303	9457	3
cg06608414	2	102769768	0.08276738981880602	0.2586248867450895	0.7489465639656514	2.5061118958275155	0.285630589570254	9457	3
cg06608599	10	101381392	0.5545513623014162	0.6438388655104849	0.38906176296171857	0.8477278499248477	0.6545129387222473	9451	3
cg06608945	2	219082296	-0.5391573488287683	0.3929584568776158	0.1700489044462693	0.3390689332815453	0.8440576621467752	9455	3
cg06609004	6	32086425	-1.3279926938877416e-4	0.12694938842020626	0.9991653487368076	0.7818062346884407	0.6764456887195617	9452	3
cg06609049	19	2785107	0.03183942077999984	0.045784867474379515	0.4867961226840309	4.224252051737479	0.12098048518335436	9456	3
cg06609051	2	51231649	-0.0675012837531773	0.14176000677111444	0.633956178321944	0.5953650332595141	0.44035196042138447	5559	2
cg06609094	4	175132842	0.05814205938319811	0.16130974117310248	0.7185200823521651	4.135794077620134	0.12645142472726956	9457	3
cg06609098	11	61248435	0.38575391633419676	0.18329643904121287	0.035331735936410064	1.3707495111631585	0.5039013543409073	9457	3
cg06609182	4	3235000	-0.008182020161612203	0.26983367881313186	0.975809886595568	2.4143667719360207	0.29903837002916983	9455	3
cg06609197	8	80524611	0.01943030004304774	0.07487857780813388	0.7952566002872483	0.3189547467334293	0.8525892584026702	9456	3
cg06609250	11	85522094	0.23035737491085903	0.9762342963508205	0.8134596312334814	0.09993563577551094	0.9512600375654174	9437	3
cg06609295	14	103400081	1.0823245365014007	0.4387653605174654	0.013634544125587799	3.7443036365357525	0.1537923722694053	9459	3
cg06609310	6	28602789	-0.15217954735689107	0.3685757896244479	0.6796906081294787	0.4474596907467593	0.7995311022220865	9453	3
cg06609369	12	100967923	0.05910024121885463	0.2889573811751557	0.8379399239896963	1.6387979151235874	0.4406964521908383	9443	3
cg06609390	14	69618595	0.17826595409138982	0.3080087577907411	0.562744977953136	5.680196210955128	0.0584199343677945	9424	3
cg06609427	1	156391173	0.21402007867217276	0.7591826912030638	0.7780136464967053	1.0228903101734308	0.5996283963295073	9458	3
cg06609430	15	66626222	0.1375312861381261	0.14321967867040653	0.3369132833210534	1.2334492356256193	0.5397092999448169	9439	3
cg06609475	5	1801142	-1.3246784185855385	0.6647321163677486	0.0462833094065978	4.542825708813415	0.10316631807935425	9455	3
cg06609489	18	31804565	0.4094408453755806	0.6636188504310979	0.537246638376959	0.4100902127300011	0.5219237204931846	5562	2
cg06609496	5	1174426	0.16493666553750264	0.10673143334655333	0.12226333751778033	4.312812159579683	0.11574033599910152	9443	3
cg06609498	2	240233240	0.5432123329042083	0.22154214988486134	0.014208073468612085	2.179421945045462	0.3363136835563176	9453	3
cg06609583	13	113429298	-0.3214499313904559	0.31138921010108084	0.30192731513161686	0.9774159896926772	0.6134184221849244	9419	3
cg06609646	5	125758447	-0.12562494001980684	0.1524782074988743	0.410003294114543	1.447752474468909	0.4848691407998654	9456	3
cg06609843	3	168236948	0.11761859168652651	0.1929698595700094	0.5421811838351476	2.3638979118792287	0.3066804490877477	9459	3
cg06609866	3	57929568	-0.3298625025021839	0.2586639772364937	0.20221903780777667	0.1390373000689732	0.9328427356731316	9458	3
cg06610125	11	133823700	0.05058265175984045	0.0982111164201206	0.6065250803368636	5.423302121155177	0.06642704105630211	9414	3
cg06610204	17	21030148	-0.13421772453553601	0.33981424412065603	0.69286222112424	0.3649757710427147	0.8331947375870443	9382	3
cg06610254	17	80684834	-0.3668116895098511	0.24275583997813993	0.13078045853458273	2.1755048475540755	0.33697301575577066	9455	3
cg06610259	12	122515332	0.36982733766595416	0.22664493909318192	0.10273266597867962	3.7466703790107103	0.15361048643997313	9446	3
cg06610286	10	131731539	0.01011758615651305	0.22984584313296497	0.9648892518429667	5.485330891051289	0.019176689900757302	5559	2
cg06610329	21	33981092	0.08908649818014643	0.12162277933134547	0.46387441760649023	2.1896554739746983	0.33459724071309205	9458	3
cg06610368	5	86564371	0.1833491382111074	0.31588622551540674	0.5616261810343739	1.999495499738054	0.36797225051375243	9440	3
cg06610376	4	154712902	0.05488379698456994	0.06006659968245952	0.36086623634094206	0.6230452526830619	0.7323310403456765	9451	3
cg06610464	20	40243608	0.30335626495125834	0.24510152314139286	0.21583623342125385	1.8265080707719439	0.4012165247686687	9456	3
cg06610484	6	100442105	0.150783239424657	0.11371487262097096	0.18484750880596582	1.445028666844539	0.4855299357986097	9428	3
cg06610548	17	75033233	-0.0673529441292233	0.12066475594526861	0.5767198318337273	0.8460456613664559	0.6550636773897698	9444	3
cg06610559	17	74554360	0.20448589674577072	0.7592495646237113	0.7876785741680637	1.309552982321827	0.5195581754550724	9452	3
cg06610641	19	37861546	-0.07514769083301764	0.19999289222880479	0.7071014182816471	0.5273951325845044	0.7682058358670881	9431	3
cg06610705	5	129244050	0.1581455455109258	0.18574805542100495	0.39454823474531064	6.772350434354097	0.03383785214411559	9455	3
cg06610849	19	58520847	-0.09027122734528788	0.23269165752676113	0.6980578098570522	0.15104300646600938	0.697540610048277	5561	2
cg06610850	6	35310260	0.2983091915131175	0.6689340238670931	0.6556354547884266	0.2774251445013402	0.870478192092138	9366	3
cg06610876	12	89577551	0.07513799912847935	0.22468305507815436	0.7380643558890552	0.9156600874766865	0.6326549907478659	9455	3
cg06611076	2	198364074	0.09574321075313631	0.46144157554439114	0.8356294045414308	0.11359637927310184	0.9447847174757091	9458	3
cg06611109	3	147680482	-0.09557413733931608	0.08192532983894987	0.2433717088573152	0.11879670077925716	0.9423313163341545	9412	3
cg06611115	6	152011200	0.007772993259262211	0.11010860380106931	0.9437209835152591	2.1796359620875285	0.33627769705190264	9409	3
cg06611277	10	26987120	0.13194441735013515	0.681572555579367	0.8464983233364327	3.321346023574148	0.19001105737830873	9459	3
cg06611310	2	48667531	0.2723051772402274	0.7520717702155422	0.7172971863189925	1.5364186313012407	0.46384292134688576	9458	3
cg06611316	4	2249061	-0.25461698198921107	0.23499801018466876	0.2785928977042577	4.16928453761412	0.12435159665500671	9459	3
cg06611358	19	37464417	0.712392994703712	0.3769043743191929	0.058742445441617	2.8854142331011894	0.23628723500259705	9440	3
cg06611426	12	52404161	-0.28511245951010045	0.13490480981488137	0.03456360821644289	1.3892702285907546	0.49925658634456926	9271	3
cg06611532	13	114900021	-0.01903382432596841	0.030949504118764112	0.5385572960889835	6.026661527919598	0.04912777293067491	9435	3
cg06611606	14	105155775	0.45456118558690756	0.5111421244580623	0.37383924961802645	3.0864315598919654	0.21369280627623477	9441	3
cg06611727	15	48009656	-0.18580985830328672	0.6314288916723346	0.7685524680619572	1.1033980046731415	0.5759704035474121	9459	3
cg06611744	13	27844618	-0.6335032411891481	0.4459208003910346	0.15541471528518808	2.34309584160884	0.3098868894570394	9458	3
cg06611768	2	30145152	-0.0494727436770237	0.05346287740171982	0.35477541560654585	2.761123378621491	0.2514372837541336	9457	3
cg06611874	16	19566878	-0.9501363114931782	0.7148042648573897	0.18377346684611975	0.7487905449638936	0.6877050272253097	9454	3
cg06611922	10	118893174	-0.7173214114237944	0.37148632650733177	0.053489272879547245	2.015883688807209	0.36496937084875686	9448	3
cg06611931	14	103377998	-0.10573695955093744	0.23112987035509713	0.6473271114551347	3.1677393115771553	0.20517958564638303	9459	3
cg06612023	6	28603407	-0.031378472279886965	0.23541001353856142	0.8939617798114773	0.1597808929353575	0.9232174825829386	9447	3
cg06612088	5	11589016	-0.07434893719079999	0.15402383514943732	0.6293012389444538	1.0720389292611194	0.5850725252603177	9451	3
cg06612122	16	59788951	-0.11788177273922913	0.1865060114624389	0.5273519347666444	0.33829294105424557	0.8443852167802378	9459	3
cg06612130	4	185269299	-0.4871517543323638	0.24160882843076908	0.04377039978973614	0.03935213206040136	0.8427526786851073	5562	2
cg06612196	6	6737390	-0.02521872328443717	0.0622658715876001	0.6854651711391455	0.2800443811512126	0.8693389440531981	9451	3
cg06612215	3	54154869	0.1426422581453029	0.15076518834563424	0.3440863753366775	0.7121121042802703	0.700433358346149	9459	3
cg06612355	5	102834858	0.17870331635203598	0.2766462885639842	0.5183032009752735	0.08712267456240465	0.9573738295821838	9457	3
cg06612450	19	35767682	0.0244979989912456	0.2417415991295001	0.919280875057128	0.4762724865177473	0.7880953111055488	9454	3
cg06612452	1	20960677	-0.255278493353949	0.5077122498586619	0.6151038215440441	1.9121355847081922	0.384401464386853	9455	3
cg06612736	9	72375599	-0.022245709135290965	0.14049800559705258	0.8741930687769317	2.323785024798765	0.3128934654358221	9383	3
cg06612791	5	52405675	0.6656664980343262	0.6127878021400576	0.2773498174317392	1.1571999511462414	0.5606827869308733	9436	3
cg06612945	12	101671552	0.06177188630150693	0.08208105606148619	0.4517072820457208	0.7743400434077709	0.6789756445163998	9446	3
cg06613095	3	137483617	-0.04781510251403701	0.2002394447096154	0.8112687132663599	5.98228074199873	0.0502301230747425	9441	3
cg06613111	19	36359283	-0.0729306558602496	0.2575449289523149	0.7770415884365734	0.6696028017284916	0.7154801659862609	9452	3
cg06613203	19	50143480	-0.024294388563546685	0.5749139750206398	0.9662934787989746	3.0287271923402903	0.21994811614011464	9459	3
cg06613253	1	246931896	-0.0062362710195531966	0.24746299507456695	0.9798947808882573	2.1984584059244523	0.3331277586527938	9459	3
cg06613286	12	128850903	0.09404813981333084	0.09319120640302689	0.3128809169123227	5.869794264156436	0.05313618503419582	9454	3
cg06613480	3	181437383	0.2090328101782466	0.3329020023830738	0.5300622820554196	5.297836678021649	0.07072767506696481	9455	3
cg06613515	15	77287656	0.5171227242817853	0.8913850996466851	0.5618243169334103	2.265158834045529	0.13231264597262857	5555	2
cg06613666	12	46123163	-0.20264206294062967	0.4629107344316589	0.6615629953401628	5.890299632073154	0.05259417977444941	9452	3
cg06613738	16	15596423	0.17183249729751698	0.18467854570319472	0.3521427803027068	0.22479703229839573	0.8936880374100895	9456	3
cg06613755	15	91538151	0.28372802909605654	0.41545696190833287	0.49465106679792165	3.6407865722175883	0.16196204098571151	9368	3
cg06613765	17	8771055	0.9045731394154722	0.47527985074060747	0.057008819850417815	0.11041166249949402	0.9462903517808712	9453	3
cg06613775	12	88897441	0.23929426664008552	0.17792499326265998	0.17865218766225371	3.3077877273356884	0.19130354651833892	9451	3
cg06613783	10	21790002	0.21052073622866035	0.22213793106114596	0.3432807820443837	0.6365473240710837	0.7274036983973842	9452	3
cg06613817	1	119910670	0.182363615329836	0.4102617908398249	0.6566771658739337	0.4993365881094603	0.7790591587713394	9391	3
cg06614002	22	38380439	0.5098513877829317	0.358850231648681	0.1553773590970057	1.3711540122151138	0.2416137073842873	5562	2
cg06614044	18	42324631	-0.20352798359222932	0.16806569252112644	0.22589442424741552	0.23122444252468333	0.8908205976155595	9302	3
cg06614142	12	70637901	-0.5531397587826472	0.6545249733024624	0.39805440798195746	1.655237931214229	0.4370887717033846	9458	3
cg06614206	4	53270	-0.13720886765027465	0.20035871233514435	0.49345998811462544	2.0745883837213146	0.3544123575730554	9459	3
cg06614221	15	96846163	0.03681198402441602	0.06400482962741351	0.565194014957627	0.9683596343007611	0.616202388191982	9451	3
cg06614257	17	7758608	-0.9761135761396261	0.3992230154635849	0.01448387588843533	0.1363110869689611	0.7119761859960027	5562	2
cg06614284	20	30689432	-0.13711831051265178	0.16054902613495803	0.3930724038081151	4.498258128745391	0.10549106048741022	9459	3
cg06614318	6	26533161	-0.1360440398665567	0.30433125686323204	0.6548561558393008	0.5721368937197081	0.751211196139681	9407	3
cg06614423	17	26989072	-0.23279326982369689	0.24740723410066398	0.34673994327899144	5.8791768919269485	0.05288749032013276	9456	3
cg06614436	3	179065438	0.004286302672584078	0.5675495977311715	0.9939741967426611	1.1587092623391735	0.5602598241435642	9435	3
cg06614508	17	911212	-0.07302909382109504	0.26914070063491674	0.7861282411496321	0.6201027107231092	0.7334092907578413	9458	3
cg06614534	16	3805035	-0.07605549264695126	0.12490474644544926	0.5425854568295081	0.4867473619084336	0.7839785011939446	9344	3
cg06614563	5	89770451	0.007446523165013286	0.6727693554148402	0.9911688240498394	1.61147126012487	0.44675915618154066	9459	3
cg06614609	5	6605060	0.09956755855233662	0.22157115979471165	0.653164357213982	1.578423950536033	0.45420257715748885	9457	3
cg06614611	12	115221608	0.0992394758020237	0.0958941844336616	0.30072250980422827	0.15199932240581643	0.9268165205620708	9339	3
cg06614640	17	80826697	-0.1681766882304058	0.12270526305697649	0.17050767815316706	0.17177715290320492	0.9176964785216555	9428	3
cg06614697	1	3696285	-0.3031599050314991	0.18117224805904128	0.09426349309801711	0.16345443272516402	0.9215233008917537	9430	3
cg06614754	13	107569395	0.05773878360420461	0.17606777358143588	0.7429608169718895	6.3814830795075626	0.011531703125522829	5558	2
cg06614944	2	71463632	0.20868023545730838	0.19965100751568102	0.29591896580831734	0.026130087228653585	0.8715830282371434	5562	2
cg06615040	1	85156266	-0.06971628688192254	0.4192944738625766	0.8679441084925343	5.788245555136234	0.05534755592301922	9443	3
cg06615097	14	24769296	-0.8416993550174021	0.9714288247412535	0.38624069782815923	0.20124901567211542	0.9042725163891502	9446	3
cg06615152	19	2250561	-0.059644639917086593	0.08255940622741813	0.47002085656076276	0.9200797934743603	0.6312584598516511	9458	3
cg06615154	1	153522553	-0.42034944875610364	0.23066987735854375	0.06840965489919343	1.7707832100554004	0.41255258397544736	9459	3
cg06615189	19	38720235	0.049117828472939606	0.4236126224433198	0.907692271717304	0.19666178024724346	0.9063489522143141	9457	3
cg06615380	1	1072902	0.6578831348370735	0.5640829160789792	0.24349802413286242	1.5756604112912693	0.4548306142823978	9325	3
cg06615445	17	36759100	-0.09116730478855634	0.12872392679891026	0.4787968528589272	2.4489580410183787	0.2939107819333962	9451	3
cg06615464	1	32080287	0.0295602606711774	0.24721525579686418	0.9048214383092926	1.090946405986138	0.5795674653816217	9457	3
cg06615521	17	80351032	0.32706259915634994	0.23620218440747287	0.16615272228156852	0.3204011234866323	0.8519728986599419	9456	3
cg06615610	3	49893745	0.1933987974114727	0.710723295466811	0.7855332415591337	0.6827677862573257	0.7107859899665451	9456	3
cg06615667	9	132816229	0.47600836905413996	0.61954181775967	0.44229517839328425	0.8811184315469155	0.6436763664412909	9457	3
cg06615676	2	110015348	-0.22006589212694744	0.25059213190823676	0.37984410868839974	1.447922804239992	0.4848278487333285	9458	3
cg06615699	13	78832424	-0.1317194214415374	0.09466154515354011	0.16408064190106497	0.7252515676612168	0.6958467818999723	9458	3
cg06615719	19	1455513	-0.0031788412835559087	0.5942294277620594	0.995731722183912	0.1137463545829159	0.735918622948659	5553	2
cg06615743	19	5119574	0.015334241289510036	0.25424003830393227	0.9519055279902006	0.0704684669463372	0.965379265634263	9456	3
cg06615754	19	58193071	0.016212538130528874	0.08258635660823632	0.84436743563503	0.5215111763678433	0.7704692083825952	9458	3
cg06615816	3	19184794	0.3647522949158656	0.29005781736683395	0.20856691308270664	0.3062862237497254	0.5799680987334461	5559	2
cg06615840	3	187416991	-0.05431443771009245	0.16584510550702047	0.7432889875979567	0.4526617240321751	0.7974542107044427	9459	3
cg06615861	1	10271191	-0.4367238521194287	0.5862779933001256	0.4563266325071029	2.310023870077493	0.3150537767019422	9457	3
cg06615912	11	64008691	0.10516203089801368	0.449765892061499	0.8151285714736609	0.2878602352364901	0.865948260471723	9457	3
cg06615999	16	89178870	-0.6010072796742505	0.5996037105599975	0.3161790100726198	4.8902455121681765	0.08671548939443625	9450	3
cg06616014	3	48413738	0.30752081261823283	0.2724439247511069	0.25900372461247845	2.0136680347533917	0.36537391782443923	9458	3
cg06616029	15	43213052	-0.1830177458551487	0.773124415053646	0.8128702706964412	0.881589860865367	0.643524660366299	9412	3
cg06616057	1	209848306	0.17680833961239914	0.10309621399418752	0.0863481921771196	1.7797638808694107	0.4107042374539863	9440	3
cg06616077	20	4130531	-0.2587260371057389	0.3971621293672111	0.514764544793874	0.0036955282911922804	0.9981539419196089	9458	3
cg06616081	15	77336938	-0.3402592947595688	0.13512634562738837	0.011799565815959416	1.5515599412874144	0.46034458567345626	9458	3
cg06616093	10	134828082	-0.11322292656951279	0.5220705099651338	0.8283074259074703	2.314369664104274	0.1281832533661368	5559	2
cg06616147	6	52926842	0.415442504161792	0.3167189939323959	0.18961903234865018	0.38998619086314956	0.822840339393831	9430	3
cg06616178	18	7229726	0.10187530586076131	0.16824207126492344	0.5448281433809578	2.294909320304392	0.12979879120736904	5545	2
cg06616202	1	40255492	0.05237756641146774	0.07905798509583925	0.5076374532854298	0.1329565043182192	0.9356832647258231	9455	3
cg06616221	15	48071501	0.29711349932766523	0.11621946679251492	0.010573517006415598	1.7299132447660885	0.42106981723642445	9397	3
cg06616245	12	57854236	-0.26205775078555477	0.20461106175825955	0.20027782784991546	0.8304321632183143	0.6601976087294871	9426	3
cg06616338	11	695893	-0.6787198046794022	0.7327737295654748	0.3543244845763052	3.2664899536992955	0.19529481763675613	9436	3
cg06616476	19	3821975	-0.25856120200094646	0.5254600557606722	0.6226724525488474	1.544479922303458	0.46197709772555995	9441	3
cg06616488	2	87035502	-0.0803879010791015	0.9337651651831088	0.9313948235715037	0.12564795340523813	0.722987768904252	5558	2
cg06616512	14	96692187	-0.37571394775331757	0.16793643531626742	0.02527072165873558	1.384219706621046	0.5005189327297087	9416	3
cg06616729	8	55379248	-0.5143679072943272	0.27310741712972375	0.05964747061595177	3.546814024875836	0.16975364968212808	9418	3
cg06616755	1	5957659	-0.0737548907323373	0.19418557080525767	0.7040816070774312	0.4656020667158233	0.7923112013416752	9458	3
cg06616765	19	8570636	0.032339010349093776	0.5223297936223811	0.9506321059586492	0.857887800943328	0.6511964599706014	9456	3
cg06616879	19	58039253	-0.13899968600089618	0.4886984736340253	0.7760821583391556	1.0472755394470314	0.5923617481098483	9456	3
cg06616976	7	1361231	0.06401219166333619	0.08395472128505817	0.4457849757602426	4.964689080066858	0.08354711623022389	9418	3
cg06617093	1	158110617	0.33621876974097276	0.2489642283793473	0.17686520825609975	0.6285863365878601	0.7303048945323847	9419	3
cg06617101	8	80684078	0.4019002614125643	0.2156434425322198	0.062360211247627126	0.07231014852865897	0.9644907141975171	9450	3
cg06617136	1	145470297	-0.23282352140888352	0.53103780164016	0.6610737597251175	8.881702443631823	0.01178590183187427	9452	3
cg06617202	1	205038787	0.04609390073296384	0.23244062077616803	0.8428072361883032	1.6301074912143925	0.4426155380812235	9457	3
cg06617217	12	56708578	0.18578813509390857	0.10506235870811141	0.07700063985587041	1.8055558155106093	0.40544181398075296	9437	3
cg06617341	2	177005611	-0.6899272227439971	0.4021822972494846	0.08626111474598144	2.6120618414984107	0.2708931217038592	9443	3
cg06617414	6	14211210	0.15362756824193682	0.6754169254996413	0.8200692531130815	1.2386964691071163	0.5382951654749453	9455	3
cg06617449	11	16763554	0.0934673115859375	0.1378957960752559	0.49789142457081925	0.2561394780744849	0.8797920211566161	9454	3
cg06617456	8	68864769	-0.2975415132866335	0.27269895781295617	0.2752293984644291	2.3936782421941274	0.30214775656799703	9458	3
cg06617468	4	89619023	-0.14705971416177407	0.2326129443664882	0.5272511113897558	0.07040520328972227	0.9654098028284163	9452	3
cg06617471	17	63133250	-1.3520448424813933	0.7255412356988442	0.06239219475610364	0.5768515942569962	0.749442413863448	9448	3
cg06617490	8	144158344	-0.057240584856283486	0.08051542373008783	0.4771295027977592	2.1389371118564506	0.3431908557088672	9454	3
cg06617528	6	44169681	-0.1908442872660967	0.19139213912952144	0.31869775231543057	1.224139769403932	0.542227358592515	9449	3
cg06617636	14	69256690	0.28133767321130754	0.15182480297751577	0.06387639876935006	0.5882892268185294	0.7451687222616384	9431	3
cg06617692	9	80262196	0.5644214079695812	0.2302270528001646	0.014222821476089562	4.03170555309485	0.13320675931604303	9451	3
cg06617769	17	74350629	-0.5021632046395634	0.6190995178850167	0.41729750002265703	0.3099638677349556	0.8564306497334654	9454	3
cg06617876	9	139652874	0.15284115847030041	0.2895586188089205	0.5976091041608764	0.6369144044515139	0.7272702028354923	9455	3
cg06617879	17	78849431	0.17758762846211537	0.2928902217458368	0.5442967738250735	2.56537471662003	0.2772911176826328	9459	3
cg06617886	19	11877017	0.038040362431276106	0.1852415639654207	0.837294433903512	0.8610532592048621	0.6501666075672374	9454	3
cg06617961	16	33965255	0.0039347558622649	0.055635201585262195	0.9436172496844325	0.2761865598035523	0.8710174395350531	9458	3
cg06617975	1	3056742	0.272419465086737	0.2230974486151286	0.22205635493538126	1.1202155766347983	0.5711474975030655	9453	3
cg06618097	19	46999444	0.17412725704983084	0.14055307662421093	0.21539294162901523	0.1317662882622498	0.9362402630689665	9458	3
cg06618123	6	33377795	-0.571841936389183	0.4905707686632116	0.24374928861348316	2.014027568183675	0.3653082416588047	9428	3
cg06618277	13	38108443	-0.23342158567304477	0.10202229575405548	0.022140619098607855	1.1106842695718528	0.5738758847017759	9434	3
cg06618298	5	16913076	-0.13113930363639334	0.22579688280393367	0.5613857806078044	0.04771187923967779	0.9764263639795099	9455	3
cg06618322	15	85923867	0.011602558756491601	0.35701104824939	0.9740739868434368	3.1638033907851106	0.2055837685225083	9454	3
cg06618418	17	22012690	0.28927983409759017	0.28689431738573334	0.31330328014393194	0.5202241802498105	0.770965163378646	9420	3
cg06618450	4	108422004	-0.10975676570721797	0.12478630412522415	0.3790989144213977	2.876732178803071	0.23731519388915492	9456	3
cg06618474	14	105952171	-0.04826120511211199	0.18168031421589279	0.7905179753487382	0.6071641802980516	0.7381692902175057	9458	3
cg06618490	15	25509686	-0.0036483496941426556	0.09025560011010664	0.9677563569936898	0.01436293908277362	0.9928442555927417	9456	3
cg06618497	14	102198604	-0.10783760318008365	0.1774175981461277	0.5433082139149661	4.171034998561734	0.12424280796268161	9457	3
cg06618610	16	87811655	-0.2552617814396228	0.6244396892303369	0.6826972101122912	0.9782056941535202	0.6131762603649566	9457	3
cg06618629	17	4437077	-0.31470173962280074	0.19362096428526962	0.10408810738061315	1.709830197734131	0.42531929963982196	9416	3
cg06618666	11	102715020	-0.010484014998668268	0.07445003017568963	0.8880125486828289	0.7179407219609772	0.6983950507893535	9450	3
cg06618713	4	103941039	0.5417533530537887	0.29578546949040946	0.06701472306849579	0.05556361887200867	0.9726005559154115	9456	3
cg06618740	1	1100126	0.023944786863105832	0.07594242338825696	0.7525324777417237	8.308261523555409	0.015699431746431746	9457	3
cg06618866	4	154605087	0.0469148104637662	0.2157152979719967	0.8278305079196007	0.2200260135772463	0.8958224834470658	9453	3
cg06618935	21	46677482	-0.043532665746158584	0.0309419947085837	0.1594534647966103	1.9408543399369087	0.37892113979548003	9453	3
cg06618957	4	52883909	-0.08981803026106232	0.10742463975344958	0.4030971352496786	3.5979608136334056	0.1654675117903365	9281	3
cg06618968	7	152373420	0.39527842953152686	0.25315449413992613	0.11842660536692744	4.756254353562424	0.0927240707912291	9431	3
cg06619059	19	1408842	0.9115518080390151	0.5559354675157441	0.10107338820710075	3.1619805255935898	0.20577122968642944	9451	3
cg06619066	18	24765154	-0.5155828178995197	0.3196216456496834	0.10672200822412282	0.12909460835541772	0.7193726329931857	5560	2
cg06619076	8	62627042	-0.11243029575947264	0.5195650678083671	0.82868134414042	5.5023613981640285	0.06385242618146156	9451	3
cg06619077	1	47656003	-0.03539542462744805	0.12198900591789757	0.7716995131127891	2.951868826361326	0.22856505303266997	9423	3
cg06619282	9	131182093	-0.13309591410614988	0.11232501831849798	0.23604994704583288	4.500929036621711	0.10535027606172284	9446	3
cg06619299	5	177615005	0.037866724997700905	0.201797805413873	0.8511534879321826	3.6413750140276635	0.16191439537694174	9456	3
cg06619466	10	112772261	0.31938819195833396	0.24741628251180114	0.1967404399391123	2.226149279240384	0.13569165351513957	5554	2
cg06619621	11	32354742	0.005253377770196801	0.2149731978532418	0.9805037469692516	0.6164570617352761	0.7347473863633168	9410	3
cg06619706	19	51293486	0.06131006986782104	0.31449953914945056	0.8454361115654708	1.6341416205579082	0.4417236537128038	9452	3
cg06619766	2	223171105	0.09087568613410228	0.372524468664182	0.807272991352832	1.36642281840246	0.5049926475088258	9455	3
cg06619906	1	47996107	-0.09248626723424815	0.16941638394867406	0.5851271180507405	0.43363850354403244	0.8050754721198963	9451	3
cg06619938	12	54376127	-0.18381912949115625	0.19978769024708323	0.3575349528183942	5.849217784388349	0.05368568469758782	9415	3
cg06619939	11	15732102	0.0722731375528823	0.07854548268490923	0.35749762729067436	1.3153824013971718	0.5180460191045141	9454	3
cg06619959	3	9956506	-0.48438309793417067	0.24295831223502418	0.04618614974364124	1.2177639733774592	0.5439586822871352	9454	3
cg06620016	10	134141831	-0.006460266417783037	0.09044074298321765	0.9430547935719612	6.349188823254445	0.04181105872565756	9455	3
cg06620092	1	114697523	-0.02834641236655643	0.12651549056152675	0.8227146047166634	1.601180176335616	0.44906389862573903	9446	3
cg06620117	3	23818150	0.1387534315895064	0.15585718885839103	0.37332625734254543	1.5919649755171954	0.4511377797675706	9453	3
cg06620152	19	17325850	-0.06693478752600039	0.34027373464528693	0.8440555393585027	3.238189577772471	0.19807792028970056	9459	3
cg06620200	19	54190235	0.03539069411243584	0.08813013064645428	0.6879981939071886	1.6043915205515251	0.4483434278237541	9459	3
cg06620210	19	16308754	0.7326089513561609	0.5739389642068278	0.20179368371647652	0.13923635339844181	0.9327498975669387	9443	3
cg06620269	17	2952258	-0.5052263179215029	0.6314802647801824	0.42367216585535056	3.2258532624523033	0.1993034719433127	9449	3
cg06620353	6	108255642	0.007331794403142592	0.2265075216625565	0.9741778809941137	0.480939117060735	0.48799724286792706	5535	2
cg06620390	8	10192943	0.03496864846585216	0.12897003284189543	0.786285064818588	6.083261038556561	0.04775695733691192	9435	3
cg06620397	5	149602615	-1.3376877201439474	0.5195525734233146	0.01003294594344265	1.2509446881100752	0.5350086606667341	9416	3
cg06620514	14	74793271	-0.2732829364486171	0.15103586700775595	0.07039028243254077	0.4243722425083038	0.51476340369021	5562	2
cg06620528	19	3204318	-0.033144159112550906	0.22143584565110816	0.8810183646161669	0.4230939441618127	0.8093312641862458	9456	3
cg06620541	2	155101803	-0.10900395735895738	0.11666366126314642	0.35012662720350485	0.23432615971934645	0.889440131563577	9245	3
cg06620569	18	56942066	0.01428316972446902	0.09643601737544726	0.8822557023798916	0.5166978987717558	0.7723256825074708	9455	3
cg06620605	7	36488448	-0.09202271673129524	0.15474501396819884	0.5520619217837821	4.323040171660983	0.11514995012681295	9456	3
cg06620654	19	59086971	0.6122999972422756	0.683471756902882	0.3703236407769161	1.0855557203414536	0.5811317055242212	9448	3
cg06620723	1	12404945	0.13634993899365802	0.2338268236322473	0.5598100981347789	0.15245801967799635	0.9266039808309546	9458	3
cg06620731	12	108909559	0.4225970481099443	0.7660813181081496	0.5811986483586179	2.3916878947143756	0.3024485957496942	9456	3
cg06620762	15	76136437	0.3736935485749582	0.7463458364821925	0.616583980957647	1.4304326964214717	0.4890862874061098	9459	3
cg06620837	2	70485756	0.21955777498160833	0.3811849426593819	0.5646236078981243	0.09120074752716352	0.9554236982864858	9455	3
cg06620896	15	37395115	-0.006997495174044131	0.46842596281709886	0.9880813913778248	0.31202903895475664	0.8555467681888901	9337	3
cg06620911	19	8429034	0.19887877567018647	0.34776925592852914	0.5674101055613613	4.800844817852688	0.09067964130839443	9458	3
cg06620972	3	128226499	-0.08818237062624511	0.1925337282560152	0.6469452652905943	1.2093669979537482	0.5462472871082583	9402	3
cg06620993	10	105420831	-0.2333040201210414	0.10042902903344106	0.02017520208462112	0.4669661232827007	0.791771006927949	9457	3
cg06621027	2	80179759	0.37112104230733267	0.20168304904453863	0.0657505997223378	0.01626681227634126	0.8985118971986342	5561	2
cg06621060	10	102413151	1.4722073686322137	0.7064653097284453	0.03716870934936117	3.5983553394403174	0.16543487440771137	9455	3
cg06621080	1	201631166	-0.15519659366137623	0.22367760681774942	0.4877822097508516	0.5079048188836677	0.7757287185307314	9459	3
cg06621094	13	75149963	-0.1956881312244687	0.4422149260635364	0.6581142989558172	0.08292017671611776	0.9593876253127436	9429	3
cg06621126	16	67198243	0.23974437704532553	0.45504491649063006	0.5982917099245844	1.1090835846485818	0.5743353657865959	9458	3
cg06621132	4	25623424	-0.30825561297947923	0.326037196025151	0.34442332270045256	1.3104164247679524	0.5193339195756073	9448	3
cg06621169	8	146075362	-0.07174015862237489	0.19516058073249445	0.7131748425767687	1.783163042668789	0.4100068052157257	9457	3
cg06621249	19	55241086	-0.04784777577023536	0.07908578425006338	0.5451716344387452	1.0802057388563266	0.5826883084777548	9458	3
cg06621358	3	48699637	0.15997094182497149	0.17670248689111376	0.3652999410130181	2.2137776286266955	0.3305858768322628	9458	3
cg06621361	22	22020557	0.2820911149799009	0.6408581439713474	0.6598088038511478	4.60204341215523	0.1001564609642871	9444	3
cg06621373	19	33794690	0.037624391775119524	0.43990567376646383	0.9318413844895028	0.34700957287737466	0.8407131271304142	9458	3
cg06621425	7	157982589	-0.10559651155996791	0.10172353095970602	0.299235793106005	0.3281455237401259	0.8486802680701824	9456	3
cg06621431	2	168675141	0.08966042670704576	0.19139921966167278	0.6394648278358328	2.2783232668219915	0.32008725982390335	9457	3
cg06621452	2	110872620	0.021374056054424405	0.15015446548181371	0.8868058272815992	0.34334649497306713	0.8422543369323966	9457	3
cg06621480	22	49812410	-0.11365580155367086	0.08131416915420196	0.16219213770381047	2.4635250411611866	0.29177785973087894	9458	3
cg06621620	3	127299170	-0.19704599770726275	0.20700558104579894	0.34115410654347406	0.22991906338033208	0.8914022167180164	9459	3
cg06621659	5	132073276	0.25951192259569095	0.6226256457331204	0.6768228773278975	1.4811493101709332	0.4768398183463439	9444	3
cg06621691	7	4175814	0.09298857805980107	0.0665756244882231	0.16249294435007358	0.4519244233049336	0.7977482466840953	9458	3
cg06621744	14	37052470	-0.004931447535417381	0.25407956484126093	0.9845147766042677	0.933394593072264	0.627069877910392	9457	3
cg06621757	12	54674353	0.5315293453371283	0.6111019113297413	0.3844160593675159	1.0472745346690204	0.5923620457059525	9419	3
cg06621784	1	53480551	0.9684302007557176	0.6773024820334691	0.1527646327797413	0.6646717243088365	0.7172463864793915	9457	3
cg06621861	2	25887689	0.058491208396778266	0.11258174720090061	0.603381208021395	0.5408991320937143	0.7630363819669471	9275	3
cg06621900	2	240239815	-0.32050953727609843	0.27090973234927057	0.23677502816667753	1.2771718064582103	0.5280385940111352	9454	3
cg06622108	3	187004969	0.026136362552192288	0.22547907488620036	0.9077200636624112	0.6405814907038921	0.7259379433050946	9454	3
cg06622135	11	70474416	-0.06127852005428508	0.15979854097891769	0.7013686491323564	2.6480009003878653	0.2660687752112314	9454	3
cg06622151	2	45168246	0.047944151620110016	0.18372722107061298	0.7941288274046513	0.21994103130171613	0.8958605487723368	9434	3
cg06622199	17	75422925	-0.14120225766209796	0.35700729582095603	0.6924617851163205	0.3864009813996185	0.5341972914855256	5559	2
cg06622379	4	66536309	0.3875639525283527	0.44668934781045005	0.38559339481311217	2.349158315801068	0.30894897106679053	9458	3
cg06622404	1	8388620	0.1563760801551035	0.18238249990864475	0.3912198464631887	0.390473349290829	0.8226399369987657	9450	3
cg06622468	19	10491460	-0.10045564509648768	0.25154866028908707	0.6896362450939655	0.6960012214439518	0.7060984449844151	9447	3
cg06622528	1	202996250	0.10388555609751096	0.23170713927571823	0.6539016790161822	0.2587755315269881	0.8786331956084693	9459	3
cg06622553	7	26331702	-0.14051119424512037	0.7913157073385294	0.8590634020725337	1.2134972179284713	0.5451203903634309	9386	3
cg06622573	8	36662976	-0.007028243547285341	0.08092705792521525	0.9307934095594235	2.007577648251921	0.36648824782697725	9456	3
cg06622591	5	177558100	0.6114018692149301	0.7280590234268807	0.4010375550021128	0.8673288856402338	0.6481297035757067	9438	3
cg06622725	11	45939917	0.17479023078517963	0.4967822029646514	0.7249546646513538	3.3310931268792032	0.1890872815386806	9458	3
cg06622735	5	473452	0.3058676365931519	0.6053055500108643	0.6133403207733666	0.6902549599041171	0.708130075325542	9451	3
cg06622737	1	171750501	-0.9905813514736818	1.4063639956871181	0.48121090834690666	0.033860956905641726	0.8540028883353253	5558	2
cg06622892	5	34667887	-0.22683827358872452	0.21872032491538101	0.2996819589282237	2.048740501938226	0.35902248829370415	9456	3
cg06622953	12	54357752	-0.4443384699957062	0.4869168847380402	0.3614765957365219	0.6914911257749536	0.7076925274442957	9457	3
cg06622968	1	32859605	0.07593625513041401	0.3711279289688393	0.8378773269373757	2.6059255177571434	0.2717255419979842	9386	3
cg06622994	11	119032584	0.05221671449399983	0.2265761586419002	0.8177344350179959	3.0681757997718666	0.21565229797915073	9453	3
cg06622999	12	72666281	0.062276612170886834	0.2109147281519412	0.7677882824042698	1.521649939059732	0.46728077555470654	9442	3
cg06623120	12	2113266	-0.035102374833177345	0.6065097792300033	0.9538473807918776	0.7557357548927837	0.6853210410505102	9450	3
cg06623150	12	82746562	-0.030108750744158818	0.1141821416836766	0.7920183846249191	2.2338378064302824	0.3272866445537438	9227	3
cg06623151	11	2293201	0.05749723054890403	0.09974402059898149	0.5643124802123136	0.1431977815421791	0.9309042152072242	9456	3
cg06623219	19	13207502	0.2637736342468304	0.27476405530492753	0.33705495638004723	3.002254191960961	0.22287881271475182	9429	3
cg06623227	12	122958001	-0.008212112301348981	0.13017988734839667	0.9497005675474821	1.1594826420931008	0.5600432192232625	9368	3
cg06623268	1	45805342	0.4784431140417723	0.7934001981665639	0.5464895766772444	0.3584071754831428	0.8359356958115325	9458	3
cg06623274	8	16050111	0.05015496799905664	0.11392780156940559	0.659767152529497	4.275933197999594	0.11789432589710132	9331	3
cg06623295	17	77539754	-0.09356406223559006	0.07274357804602047	0.19836716937357682	1.0061806085990863	0.6046591886041011	9456	3
cg06623385	10	103542751	-0.5531444273983921	0.5718688718212779	0.33341534835119224	0.2333921859419843	0.8898555854414909	9457	3
cg06623474	4	83815450	0.19240568211120995	0.16782007200018645	0.25158840222758666	0.0011574219644056756	0.9728604807174487	5388	2
cg06623486	1	162531613	0.409241916297007	0.3342417542254418	0.22080552925153293	2.701019043569851	0.2591082057308476	9452	3
cg06623560	14	81902963	-0.618638621480877	0.7072577832921684	0.3817369766458793	0.5977686071538041	0.7416452101695201	9435	3
cg06623562	2	24434106	-0.1053931314763363	0.24119510314877668	0.6621387960532297	0.25377173897283656	0.8808341969198764	9458	3
cg06623625	4	139137902	-0.2560106141674111	0.21145268693822553	0.22600161584874226	0.9749666855532872	0.6141701065071764	9457	3
cg06623668	19	13138816	-0.04821956411833013	0.19770010844302133	0.8073062803561994	4.440104853039105	0.10860341497664622	9453	3
cg06623698	6	34434325	0.08301424277788744	0.08743453007256127	0.34239453384901425	1.7987760525860899	0.4068185458305099	9421	3
cg06623778	1	848409	-0.11412248598251906	0.25858209588352243	0.6589672534825408	2.1019855273220727	0.3495905160189297	9458	3
cg06623827	5	174870895	-0.08605610525449624	0.1441174201293374	0.5504239706638887	0.9361326578417056	0.6262119863147302	9453	3
cg06623899	8	142161840	-0.10710767542232598	0.1299882968657675	0.40995127802956377	5.030624672302986	0.08083765973974097	9446	3
cg06623918	6	96969491	4.686631452400035e-4	0.2920172117108376	0.9987194627156246	1.2027728785372598	0.548051269313645	9457	3
cg06623935	1	214159131	0.038441298687000365	0.22573719537800588	0.8647802926892101	3.72054788853875	0.1556299905837384	9459	3
cg06623962	11	134019391	0.4950855783399029	0.25382445075929444	0.051116090303601466	4.154399446371993	0.12528054165597188	9456	3
cg06623985	15	62516282	2.4931641622656696e-4	0.08232827802495593	0.9975837534807525	1.5178099456365468	0.21795121481781357	5562	2
cg06624020	19	58632805	-0.16089503603777483	0.1255966251457105	0.2001775602580574	2.166768541193202	0.3384481850433611	9456	3
cg06624036	2	117257137	-0.03674619466836159	0.048324386357285025	0.44701142678177036	3.845588514996175	0.14619787633883993	9457	3
cg06624056	7	28319499	0.015601207263781681	0.16595878176017556	0.9251039787706965	0.43864796423320185	0.8030614984386109	9454	3
cg06624146	10	128360149	0.035860686130946784	0.08299225058941874	0.6656710583732742	2.3757891174244095	0.3048624588388069	9452	3
cg06624154	14	101544117	0.5811689956663492	0.24617880669459766	0.018237545875312296	5.903210332103727	0.05225575942136158	9452	3
cg06624156	3	49377976	0.5201206265279338	0.4054074960855212	0.1995069325695688	1.0874985899812963	0.58056744806456	9435	3
cg06624267	7	2764503	-0.009903898346184	0.14045065007315063	0.9437836443740115	0.3670347497002916	0.832337413874422	9459	3
cg06624291	20	21494689	0.10127402675520837	0.3005963704008556	0.7361844868572484	0.3766116942991223	0.8283613165377752	9458	3
cg06624310	2	239628974	-0.026761121865098225	0.33726438950399823	0.9367561415992853	3.31713389491061	0.1904116545825656	9456	3
cg06624337	15	47477411	0.4680477282238631	0.3507231514233503	0.18203287279974653	5.976448880883651	0.05037680437784044	9445	3
cg06624358	1	870810	-0.04606127409852462	0.06349927728892518	0.4682173133514384	5.145199369812623	0.07633683552515168	9413	3
cg06624368	16	30797627	-0.1723503896682366	0.15433815642986132	0.2641199286698248	0.15147058003083502	0.9270615765376402	9457	3
cg06624418	2	73119097	0.049750411430019216	0.2411161007266305	0.8365301451474612	2.5801994234191854	0.27524333673775364	9444	3
cg06624525	15	35001084	-0.030464816132021223	0.2569025481946702	0.9056040650845509	1.0551902643385431	0.5900221902660137	9457	3
cg06624527	12	6898647	-0.8171566652747564	0.25110215798030205	0.001136802768983703	0.46658348041716413	0.7919225041832927	9432	3
cg06624547	19	15724996	-0.2935343515157374	0.2130972690476081	0.16836806204697546	0.7177283729914905	0.6984692064606688	9457	3
cg06624711	7	150076028	-0.8110462143752204	0.5247599750541302	0.12221170265159445	0.14352921840105345	0.9307499600045416	9452	3
cg06624731	7	1889793	-0.2478206023607375	0.3562766625194798	0.4866889383778826	0.7428211967255749	0.6897606688057776	9438	3
cg06624832	17	72772340	0.7089208387676323	0.5301523879436149	0.18115670599532593	0.38410568429842373	0.825263258655221	9453	3
cg06624951	12	133055588	-0.45043995330463127	0.23110278876042478	0.051284771322859427	0.2969228073767327	0.5858180062797416	5561	2
cg06625004	1	228278432	-0.1420353437055336	0.15146955834023576	0.3483906663994736	0.08203535133372322	0.9598121644777924	9458	3
cg06625062	22	35653265	0.14870313041314207	0.7212820597872881	0.8366620107227225	3.593278989742644	0.16585531038935492	9456	3
cg06625077	16	67963638	0.14611222976821434	0.27368213510958916	0.5934275648751801	5.2583478537824995	0.0721380289179702	9458	3
cg06625233	8	116680825	-0.10779985845500953	0.4874686063145259	0.8249817471691202	0.8817470492526733	0.6434740850520106	9450	3
cg06625244	19	54175187	0.21167130356744338	0.1315783116224727	0.10767983819780264	0.17184557207890094	0.9176650850403377	9454	3
cg06625258	3	48481415	1.543463026446496	1.039695473137302	0.13766737462815712	2.054500856357938	0.35798992759778064	9453	3
cg06625414	2	220492692	0.3046467197691985	0.4466051130034758	0.49515112627916796	0.22116317923404735	0.89531327894186985	9443	3
cg06625576	17	40179813	-0.3828392853336534	0.1747546307961255	0.028471720885929606	0.6301823704455733	0.7297223313418812	9457	3
cg06625640	2	119765927	0.05972238489654794	0.060911644443287866	0.32685137769000966	4.150463456093346	0.12552733591830403	9456	3
cg06625677	17	7745595	-0.24931760527907654	0.4875239737884463	0.6090740893808516	0.8716904199480071	0.6467178236569116	9400	3
cg06625721	12	33205814	-0.20835504984920036	0.21634649851960822	0.335516506917522	0.5061567402998763	0.7764070323038413	9459	3
cg06625730	20	18456304	-0.1166010173095783	0.13360783942231783	0.38282067696713845	8.323951848841181	0.01557674901320247	9450	3
cg06625767	5	176836695	-0.07612249622469086	0.1872708717072272	0.6843874689501992	0.32482721402439485	0.8500895288273574	9451	3
cg06625804	1	119982100	-0.109164879493438	0.13683543981517116	0.4249968871197793	4.286736070566994	0.11725924392902057	9457	3
cg06625811	1	170044077	0.22274394856578117	0.7106845598212242	0.7539603152578414	1.8930344227874232	0.16886006551872043	5561	2
cg06625816	15	48484302	-0.034999266341989466	0.10185414580396299	0.731131012808832	4.963058711501084	0.08361525029339094	9456	3
cg06625838	5	162865006	0.2646331966861534	0.28177649912711406	0.34764863941708035	6.759672811401996	0.03405302515972192	9449	3
cg06625934	14	95238988	-0.27517963154537284	0.2256936511332361	0.22274486897519719	4.146081033356033	0.12580269441800723	9457	3
cg06626033	4	7338792	-0.0742906705033046	0.09991339951651315	0.4571483845054197	3.0641561679572265	0.21608615523864805	9457	3
cg06626087	12	49582995	-0.4191389043589957	0.4404550907818199	0.34129776214363855	0.9300259052515027	0.6281269692433931	9443	3
cg06626102	5	1346156	0.020869974684756255	0.07997200463991266	0.7941187219772807	1.920400015294467	0.38281631212777856	9451	3
cg06626113	4	26027696	0.26115705773310965	0.23001706595156735	0.256215623459923	2.2577006969723388	0.3234048456526496	9455	3
cg06626126	3	168865097	-1.8028301168823615	0.941810565016169	0.05559239073001825	0.1859336403491412	0.6663227850266916	5561	2
cg06626135	8	52449156	0.09889481356286281	0.16973812993863785	0.5601412671847885	0.8242275708976385	0.662248917474544	9453	3
cg06626168	8	61834373	0.13661781525691044	0.22512955862659226	0.543956528017055	1.4598850120368208	0.48193669775331094	9453	3
cg06626184	9	126775931	-0.20394097676652567	0.1345831387609544	0.12968300730966764	0.31449649036801125	0.8544919089850102	9458	3
cg06626190	5	132072925	-0.39388057866713094	0.4385005266983857	0.36905534482566327	0.4872055886736814	0.7837989018027295	9455	3
cg06626224	19	56111502	-0.3213536759563753	0.6095334416473641	0.5980459991558686	3.3549722178046903	0.1868430893214091	9457	3
cg06626232	1	44596915	-0.16739371406197745	0.22244298598086007	0.4517359255505741	0.7810974547978204	0.6766854567533731	9448	3
cg06626314	1	247338637	-0.22391259382063947	0.19595256303802136	0.2531682567176708	1.1225595705730962	0.5704785064713616	9456	3
cg06626359	14	94173261	0.03729021036773563	0.15429985055678408	0.8090330371634757	1.403330763415112	0.49575898796684553	9454	3
cg06626556	3	41288394	0.1158027870478899	0.21830361502334075	0.5957884267654103	0.29562943597046515	0.8625909227209164	9458	3
cg06626591	1	107810111	0.06669477721170841	0.2948299235952483	0.8210346635374924	3.1319704529580417	0.07677089703972793	5560	2
cg06626599	1	41284135	-0.09693546328199681	0.21887879940241062	0.6578577539382094	0.4015738406894511	0.8180867306219527	9456	3
cg06626655	1	38099916	-0.051387683046523115	0.1308696334293058	0.6945682879364007	0.03858418134746885	0.9808928107533803	9456	3
cg06626750	17	56082885	0.090950977519289	0.12824242055300092	0.47819334417103615	0.479747625159294	0.7867271298702246	9455	3
cg06626759	14	36009109	-0.047376480521814895	0.28211777985764297	0.8666371168109129	0.515534408284289	0.4727528177492704	5549	2
cg06626786	21	36094858	0.06420913020288137	0.1842370842949752	0.7274544990991358	4.613827668663223	0.09956806141591747	9457	3
cg06626898	10	113129966	0.13120452922356923	0.06638803865892663	0.04811765814045406	0.8554726518290439	0.6519833032377008	9440	3
cg06627009	5	132794281	0.11851516503463358	0.32300623247917776	0.7136839620532338	0.22361861199522026	0.636296442597478	5562	2
cg06627041	11	132364181	-0.14368108345006517	0.15569249827512938	0.3560845050043094	0.5159822560223101	0.472560587450787	5418	2
cg06627077	19	47617100	0.2698712677442138	0.2629618948895485	0.30476188993338127	0.8646629823851395	0.6489942051603456	9352	3
cg06627087	19	57376177	-0.04387879690120222	0.05126829045920272	0.3920717930635002	0.6964220996267777	0.7059498699027555	9457	3
cg06627151	18	65182656	-0.009784537926296034	0.20905353335380697	0.9626694549012373	0.08557482345187814	0.9581150524434979	9454	3
cg06627334	5	141339748	-0.1323626243257002	0.1465397654051405	0.36639112203739077	0.20872484974271532	0.9008987301403496	9456	3
cg06627354	2	234891753	-0.042523586246323956	0.09574388849065528	0.656942156618894	0.03733094090463919	0.9815076506390733	9452	3
cg06627361	12	498468	-0.7265793708641837	0.9987461007245105	0.466924876385555	0.4203981730016856	0.8104228856518823	9459	3
cg06627532	16	81491312	-0.08076234097255729	0.18725471732066362	0.666252652116277	2.1931597620897687	0.33401149145450487	9456	3
cg06627557	7	32535165	0.08837076900799086	0.28394325028804357	0.7556281574695847	1.0564112431838297	0.5896620978872092	9437	3
cg06627617	2	9471179	0.052392905786771575	0.03713605819307836	0.1582928339160406	1.4259833458109883	0.4901755567779214	9445	3
cg06627801	4	1975624	-0.3865332422613162	0.23517388895228739	0.1002575897591314	0.5175196538932375	0.47190164903831305	5551	2
cg06627825	2	68290170	-0.2063684527737498	0.4804076855054175	0.6675088828333184	0.7868042743482486	0.6747573480067136	9455	3
cg06627916	2	5868998	-0.11295347043213577	0.22294139713586802	0.6123997530224397	0.6437602704552046	0.7247850613198256	9455	3
cg06628000	1	109756191	0.05002768914920377	0.16047964643902127	0.7552392430220927	1.7041461909002726	0.42652977781949475	9458	3
cg06628027	17	35043264	-0.19021253209114813	0.1222894478725587	0.11984397376216463	0.3210999934104526	0.8516752415514792	9456	3
cg06628109	16	86275413	-0.038810033351242515	0.06456674014251144	0.5477840507324383	0.295393070872053	0.8626928719392764	9458	3
cg06628473	5	112634436	0.0958823650749005	0.14610596713294413	0.5116618554718682	3.6911193429337525	0.15793690337119096	9458	3
cg06628679	4	10609880	0.37615877604371123	0.21199621830883422	0.07600271251857997	6.9052484195860835	0.03166243838044343	9458	3
cg06628693	1	84543156	-0.30015374935115985	0.536643960061249	0.5759458282121728	9.886670136774791	0.007130777042420452	9457	3
cg06628878	12	52995425	-0.03360763532860998	0.08609363888498608	0.696269310087174	0.3457490114395493	0.8412431794279057	9455	3
cg06628901	6	134357577	0.0465715100699529	0.1961539037635415	0.8123284040440542	2.6523662180915952	0.2654886711587356	9458	3
cg06628999	6	142129232	-0.09820383254879389	0.18666515358732896	0.5988213517539094	0.9492634461168381	0.3299068516402907	5524	2
cg06629086	12	6715057	0.45523101472293476	0.6323958536410083	0.4716165190419034	0.3219974418942902	0.8512931599554013	9454	3
cg06629088	16	87984646	-0.35964276572014964	0.5496483927522579	0.5129093788877482	0.5108371066980171	0.7745922219338001	9442	3
cg06629120	3	197181773	0.0135846077016595	0.0761931904469705	0.8584939561055318	3.2666494735052245	0.1952792415622333	9459	3
cg06629130	18	44787585	0.0176353188377989	0.13572556319612716	0.8966189151951026	3.4226473613248176	0.18062654244528964	9458	3
cg06629170	5	139141138	0.09043528397266076	0.26328463183999307	0.7312308745450591	1.222054030814353	0.5427931258149418	9454	3
cg06629337	2	208424151	0.36614524170113383	0.26428781227609166	0.16592914270699055	0.03406815776356426	0.9831101807683965	9458	3
cg06629453	2	98852910	-0.01794170805108494	0.19754043870186824	0.9276312520009011	0.9185503719134249	0.6317413746226935	9458	3
cg06629549	12	49246117	-0.9779200413507714	0.9017359755049986	0.2781493709296744	2.345523445395234	0.30951097635211194	9420	3
cg06629644	12	131570492	0.33195860248586584	0.1414861333266256	0.018964547559105885	2.6786869080521765	0.2620176387468015	9455	3
cg06629700	15	37112149	0.17371002353596993	0.07167766115751001	0.0153722186988776	1.2940714510586373	0.5235955595856083	9458	3
cg06629702	1	2706960	-0.02225916682140037	0.06079283051206243	0.7142547214114456	0.00820235022303924	0.9959072232221928	9456	3
cg06629713	2	60580559	-0.41332531187353194	0.19764285134818188	0.03650352926336035	9.99377813213544	0.006758940945497504	9459	3
cg06629734	6	39017116	-0.13426521430914756	0.07862371575541542	0.08769321477684729	0.238679932148932	0.887506027528282	9433	3
cg06629767	10	72238406	-0.9473230894120359	0.6729250477460049	0.15919945271454097	0.6598834658781909	0.7189656242253026	9449	3
cg06629775	2	55459073	0.24349753629428444	0.8647169401422113	0.7782562299918242	2.01049722377629	0.3659536430674938	9452	3
cg06629999	22	49720192	0.05043300136367606	0.085487981799246	0.5552291395959146	0.07241347251957309	0.9644408879696942	9450	3
cg06630098	19	16683316	-0.5692290560195068	0.8963178334481505	0.5253794953760662	0.7446930555722173	0.6891154035092835	9439	3
cg06630241	12	93967711	-0.13047070648674639	0.14927786871320592	0.3821115075166947	2.501133641529263	0.28634244600842695	9371	3
cg06630413	12	54366875	0.004531835764920145	0.0800469443143367	0.9548521042518089	3.4054055646005206	0.18219043691114323	9456	3
cg06630455	6	10410494	0.35091157910275267	0.18677600451530732	0.0602741313939076	0.036823156855547295	0.9817568792408398	9454	3
cg06630494	11	10388411	0.9224190283931132	0.5105605468215286	0.07081234073339507	1.2306223616545533	0.5404726844016168	9458	3
cg06630567	9	116840435	-0.4022354168697193	0.2721860285367718	0.13946239659335094	0.1302604496454653	0.936945441878383	9457	3
cg06630737	1	11752109	0.006099617719740264	0.3059395975352203	0.9840933686212753	0.37477338463815985	0.8291230588691969	9457	3
cg06630771	12	24913804	0.14050795407836092	0.11622986430128322	0.2267089650291875	0.9314872375293416	0.6276681857652122	9458	3
cg06630799	20	55203840	-0.7119695724442597	0.3262123051771525	0.02907011649274825	1.5232157931905157	0.4669150719666867	9458	3
cg06630869	19	55769270	0.1801210522215015	0.37338915124390354	0.6295253864197323	4.43233301808091	0.10902625992338613	9458	3
cg06630958	7	128577819	-0.0023931673539140607	0.3021711571425578	0.9936808948297918	5.827061078875948	0.05428374026932577	9453	3
cg06630988	12	126135376	-0.11559976607281448	0.18423058430777722	0.5303490562617592	0.3288294309621612	0.8483901084013169	9450	3
cg06631184	1	86534132	0.14929051239881877	0.2594931080290294	0.565077666425642	2.646210708138437	0.2663070389594012	9458	3
cg06631222	16	809476	0.2867747953768364	0.21243032217031596	0.177025253690314	0.6498064155053347	0.722597292073085	9425	3
cg06631310	12	58013324	0.028810644520127885	0.1736534364702773	0.868228671051144	0.1854800333171236	0.911430426224107	9425	3
cg06631317	3	42305516	0.1849111894449407	0.15779029550780502	0.24124549753179747	1.4584599728625338	0.4822802094550984	9448	3
cg06631462	11	19733709	-0.9698287870803736	0.26830019442066333	3.006779885878917e-4	1.3615178309293214	0.5062326587522314	9456	3
cg06631531	4	5382335	0.28856081067448824	0.1880359167050183	0.12488094554188789	0.39513621815712313	0.8207242399523383	9452	3
cg06631558	13	31775033	0.36276960761207044	0.6334759382697637	0.5668714228333906	0.17890223074095732	0.9144329657484617	9456	3
cg06631603	7	121513910	1.3170141697548345	0.8304153365967587	0.11274601716235297	1.743182694645758	0.1867360630634719	5547	2
cg06631625	14	95656945	-0.18241476441710294	0.18692689725875555	0.32913309769125143	2.6933500723835584	0.26010365972007576	9459	3
cg06631766	10	98469437	-0.16592091773291598	0.3396201639719819	0.6251613893592611	1.9468837578374203	0.37778052302156767	9443	3
cg06631810	7	143091890	-0.1788090298067941	0.2078843340191507	0.38971346817195734	0.1452405636708218	0.929953883372913	9458	3
cg06631868	20	30697436	-0.3014781130661502	0.8001876027919491	0.7063524969630306	8.130988314335857	0.017154510154611287	9459	3
cg06631944	7	158365160	-0.059460079248145406	0.08623265758922725	0.4904892549182801	5.291161475633805	0.07096413021670576	9455	3
cg06631999	1	26217268	0.12960629671069174	0.25003975259223465	0.6042191404055872	1.4687654371296444	0.47980154016609555	9451	3
cg06632027	4	90757378	0.47648441811634074	0.18892170901761488	0.011664780544593975	0.8058738709005211	0.6683542474542021	9433	3
cg06632098	10	43605906	-0.045984681053173604	0.11733163156544314	0.6951168966203618	2.222530258369443	0.32914229004236367	9459	3
cg06632154	14	69445295	0.01748973984107352	0.4887462878594274	0.9714538688346215	1.1696451693829304	0.5572047096888378	9436	3
cg06632207	12	54070931	-0.12237380348260087	0.3160460678291274	0.6986063559312446	2.093287974487411	0.35111411751065674	9439	3
cg06632214	11	314074	0.1143722763382164	0.336627760288648	0.7340381042879127	0.5160893423855453	0.47251464135953825	4836	2
cg06632310	19	8275229	-0.19599361054298256	0.09315243292107243	0.03537761202566129	1.4985893776025851	0.4726998356808363	9448	3
cg06632353	1	11322381	-0.2922328186074152	0.7418714522028634	0.6936452629467407	0.155283694000042	0.925295764659108	9431	3
cg06632528	11	63993432	0.2796947825625782	0.7453150198488877	0.7074592609433794	0.49801402153319607	0.7795745079506209	9455	3
cg06632549	6	31529993	0.007265775230457175	0.15911551620709105	0.9635784369097444	2.7982430286818922	0.24681369101987247	9450	3
cg06632557	11	61313548	0.2286937286205996	0.27362824387474743	0.40327720968997627	4.812985915883927	0.0901308335686229	9455	3
cg06632603	1	11166889	0.07902717642634136	0.25674636273446333	0.7582326069806341	0.8258004426430627	0.6617283059098146	9454	3
cg06632732	17	17035777	-0.03757967816783287	0.28141602490440065	0.8937680681739838	1.833564782504948	0.39980338458653897	9458	3
cg06632759	19	37702089	0.2583152455199041	0.17173132033985916	0.13253438428876335	1.5643185062265448	0.4574172645595732	9275	3
cg06632790	7	23412236	0.027579095519920643	0.1162020102353706	0.8123949661345036	1.8280890796644442	0.40089948664846153	9341	3
cg06632797	11	68968215	-0.07309285803053761	0.1636592040545195	0.6551521693116702	4.126020394315175	0.12707088518644027	9451	3
cg06632821	1	153662230	-1.1294498480568576	0.9336537228152796	0.22639035450942915	2.3556774307777633	0.30794357360022456	9322	3
cg06632829	19	45394476	0.29487741641716003	0.7174713560339993	0.6810759184881778	0.2904395658689126	0.864832196863512	9457	3
cg06633013	19	14170956	-0.02094302337523165	0.16105110496401068	0.8965350860596778	2.4049968366895307	0.30044264202676557	9450	3
cg06633061	14	57261601	0.008891223115184843	0.2229825488231716	0.9681935189563972	3.368217151847463	0.18560981528981751	9458	3
cg06633066	19	7735510	-0.4586197143055584	0.4284437541342836	0.2844251017249414	0.8898674296318566	0.6408667545952474	9458	3
cg06633081	14	55120781	0.020512889224844552	0.12584544817182586	0.8705179268111279	1.6035906419362465	0.448522998106677	9457	3
cg06633162	6	158481402	0.14914506585981008	0.11621037467457965	0.19934995202803346	1.7297610908855166	0.42110185215831053	9453	3
cg06633243	4	114621848	0.43391564716043196	0.16518400325541807	0.008617617396710285	1.1378514134642561	0.5661333053261929	9457	3
cg06633279	7	5157850	0.07534584932559098	0.19680851891927256	0.7018396220323401	1.2832352706662742	0.5264401467098342	9458	3
cg06633310	10	103338795	0.10481534289068165	0.21661611608854453	0.6284738638326361	2.3143043446187845	0.3143802079224034	9373	3
cg06633426	1	41511239	0.003089468664523258	0.2109781723420029	0.9883165579350602	2.3904195374512316	0.30264046301889824	9454	3
cg06633429	5	76941396	-0.05432843015115915	0.4715707838361605	0.9082807565283064	0.6711360662588048	0.7149318660050186	9457	3
cg06633463	11	123616411	0.26368862038067814	0.18654336004982683	0.15749367111580753	1.4370480625243944	0.4874712175246996	9453	3
cg06633543	14	100151561	-0.04054088912626726	0.09195005801049394	0.6592845389884049	2.181840928274324	0.3359071608686862	9453	3
cg06633615	10	131592944	0.03506642201687198	0.3214590831979076	0.9131349292279093	1.0085571416730323	0.6039411190375197	9445	3
cg06633637	1	109643190	-0.09605955989349882	0.7069751609471225	0.8919208709550838	0.20530752200532343	0.9024393791006697	9358	3
cg06633739	10	71570947	-0.09171624955424068	0.20367187661095676	0.6524842151618124	0.5591239171932383	0.7561148785470684	9424	3
cg06633814	18	77155955	0.31560204617606613	0.43548860043822407	0.46863122351703684	0.264254895874169	0.8762293143442587	9435	3
cg06633889	12	58138676	-0.1490322951000932	0.6303720160664754	0.8131070945151124	5.8950646449225665	0.05246902295589947	9454	3
cg06633978	16	75353806	0.6671604861906176	0.3922555036833168	0.08897464702519625	0.4730761686754838	0.7893558196358805	9459	3
cg06634056	6	32820608	-0.5716550846484376	0.5767525669390141	0.32160660367223315	1.5123493059581774	0.4694588394973975	9452	3
cg06634140	14	95956325	-0.07721013550563378	0.19458728238875544	0.6915229026566079	1.9227151338152306	0.38237343593781964	9458	3
cg06634179	2	26542043	0.12396464801810764	0.2555372508789212	0.6275956201820954	0.6369975303267122	0.7272399759775969	9446	3
cg06634267	6	7590278	1.0451817818270384	0.6032352909640102	0.08316197843216382	0.9442924587365114	0.6236623085041553	9453	3
cg06634441	4	70514647	-0.09383911808839893	0.12371045433815668	0.4481287918873853	6.450555266548184	0.039744745580468914	9381	3
cg06634460	12	123380891	0.0010921884060279613	0.07892786204374841	0.9889593809635496	1.0149392174794474	0.6020169916498155	9432	3
cg06634471	6	157099227	0.052831494980355304	0.21970651842979558	0.8099706152348316	2.8121385080002153	0.24510483696092283	9436	3
cg06634473	14	88792937	0.3602037808595423	0.25030505202875064	0.1501337584800798	4.2649864505402215	0.11854137475811746	9447	3
cg06634544	2	154300081	0.18918098559316182	0.21381681715050044	0.37627493978851684	0.4884797626764023	0.7832997127410257	9455	3
cg06634552	6	13873667	-0.012936356806707147	0.18359231475202747	0.9438256192719231	0.8018029955321228	0.6697160263137141	9440	3
cg06634568	14	88848787	-0.1697767638447312	0.25236583557990067	0.5011122824450601	0.3524619208902182	0.5527227940312935	5559	2
cg06634596	7	24874297	0.23849152023063644	0.2041935738853983	0.24281975171030432	3.907986689511242	0.14170705506860995	9444	3
cg06634716	1	217311151	0.06929012987603941	0.22984406094177987	0.76305930483424	1.0776541241540967	0.2992229377520351	5562	2
cg06634717	1	8442507	-0.401366114913495	0.3678223837682604	0.2751868855796563	2.8383137373687206	0.2419178994919338	9437	3
cg06634732	1	33543179	0.011162777399750062	0.21024768225429644	0.9576574404049363	5.830094427570135	0.05420147191591577	9451	3
cg06634750	16	50186413	0.04459291743584301	0.22602538072543252	0.8435993232012022	2.037488905161851	0.3610479685593417	9384	3
cg06634786	22	41940651	-0.6814020760981094	0.42574782052373983	0.1094915132444445	5.017633063168622	0.08136447456973576	9420	3
cg06634862	4	54457645	0.06074753707861065	0.07036068538637871	0.38793225498917944	0.6574634228553728	0.7198361146464356	9458	3
cg06634886	5	5033763	0.06186108138725917	0.1961340097497721	0.752456361621115	2.2827684831053343	0.3193766213022009	9454	3
cg06634887	4	967541	-0.7245542257043013	0.6778027493768504	0.2850809135287746	1.1108490341576802	0.5738286094378953	9443	3
cg06634903	5	170884347	-0.03656744027490571	0.4653148450048393	0.9373615681465328	1.245305970333526	0.5365191704234833	9444	3
cg06634914	12	30354611	0.04787160449112449	0.10998533623076699	0.6633777603911684	0.5041976617456854	0.7771679260888305	9413	3
cg06634950	3	169487146	-0.09157491424930052	0.2775006083297404	0.7414007422231348	23.755922207084133	6.941719111416138e-6	9459	3
cg06634961	4	53582034	0.06368096474904753	0.14517683621533872	0.6609194269767087	0.2735261173233822	0.8721768564031144	9423	3
cg06635008	7	5532778	0.2003693926581556	0.24514151752159183	0.4137215112854331	0.40024526451216336	0.8186303564346677	9453	3
cg06635059	13	55449282	0.03509307122513842	0.07546303430029616	0.6419052625912507	10.499878122237487	0.005247838186825656	9404	3
cg06635133	16	17528276	0.0983032498065461	0.16028775717572516	0.5396830733192688	3.187214965611484	0.2031912789390775	9455	3
cg06635150	5	171094937	0.2268544827025053	0.2130045425718853	0.2868660618413497	2.5463230625009	0.2799451658474412	9450	3
cg06635343	12	131288976	-0.4581745043073642	0.24725796237762465	0.06387917044762596	1.4122785375541107	0.493545972323276	9456	3
cg06635351	1	8882925	-0.3548631493463823	0.16177157431153852	0.028263722995729275	2.4235901618013576	0.2976624713444483	9455	3
cg06635371	11	62554837	0.13178784080587144	0.4802289866526929	0.7837564310660486	1.1857994488266939	0.5527222166262387	9399	3
cg06635392	6	85473238	0.6740299614137304	0.6568087913526928	0.3047881519247853	2.8816433459224537	0.23673316150761534	9407	3
cg06635431	1	33283895	0.890292354599651	1.0035834103317405	0.37501781641611304	1.7006784428908315	0.42726996822651053	9458	3
cg06635552	4	104119320	-0.07132443401544176	0.586754876469173	0.9032495034236081	0.7743333845318636	0.6789779051274435	9441	3
cg06635623	18	66382496	-0.543236165739335	0.6712981976338888	0.41838155515348063	1.555299178209512	0.4594847209975428	9457	3
cg06635624	5	158635143	0.06854485710629728	0.266861710556137	0.7972904426863202	2.1982218464191434	0.3331671632520268	9420	3
cg06635715	10	22249474	-0.16905607684661852	0.13483198416255895	0.20990463795957587	0.7569738115691241	0.6848969391844352	9426	3
cg06635722	4	13532622	-0.4069511996099639	0.2332798244574215	0.08107601483142376	1.4074050469023407	0.4947500846261495	9459	3
cg06635764	19	56688423	0.3086827281895241	0.38952525764137375	0.4280931908349442	1.5556975554800658	0.4593932059777152	9390	3
cg06635832	5	154654216	-0.13600404971795063	0.29249413570302435	0.6419454693997317	1.0619713281579894	0.5880250887338818	9456	3
cg06635849	5	121755088	-0.12320547461338875	0.13117443802338435	0.3476028583227649	1.4681773077595213	0.4799426536021188	9439	3
cg06635871	12	7863853	0.19735039953345734	0.1381908234142513	0.15326290130553177	5.606573030615781	0.060610537474349996	9434	3
cg06635900	4	147868330	-0.10294803906034411	0.2672677095865987	0.7000988968988995	0.8056477725441622	0.668429808623593	9453	3
cg06635946	22	46470016	0.12835909480427285	0.13936724171181591	0.3570434397770697	0.4363242668926849	0.8039950766059646	9458	3
cg06636077	6	44224934	-0.07401958575865206	0.5958849723789549	0.9011427420828436	5.261546423403562	0.07202275186904715	9455	3
cg06636156	6	36951411	-0.2079195780343988	0.17160357576022148	0.22565507752808037	1.8700009182793784	0.17147497433716738	5439	2
cg06636195	2	109533679	0.10069555877416714	0.09039042927616327	0.2652762414087293	1.6215721874103326	0.4445085035099158	9441	3
cg06636220	3	149939464	0.1432948272587408	0.15724471354358757	0.3621449648756003	0.19636542500835324	0.906483262795105	9456	3
cg06636222	22	18562809	-0.024036951863291415	0.2234856490487895	0.9143488618928886	0.043565259275339	0.97845289859808815	9449	3
cg06636244	10	3572706	0.4020452935835174	0.4894639415035648	0.4114189149058484	0.20441038526843774	0.902844275665678	9369	3
cg06636246	10	98593247	-0.15250489828061206	0.4517784378432249	0.7356905043586925	0.9733831723587308	0.6146565722966907	9455	3
cg06636316	19	30303495	-0.17724282229735877	0.6068121963600747	0.7702190119754142	1.6191196594540544	0.4450539226213047	9457	3
cg06636354	11	67121123	-0.18226729394657307	0.963536453419365	0.8499635628059706	0.5046086465782871	0.7770082403814897	9454	3
cg06636356	9	95527809	0.41175990747142377	0.4723727884816308	0.3833806690923417	2.324471156006241	0.31278614086093426	9446	3
cg06636372	16	89349979	0.2523745226933904	0.4196701398260734	0.5475975570940976	0.4943651852513174	0.7809980760219848	9416	3
cg06636427	7	1273200	0.1869336047528823	0.16305378051094677	0.25160748744775097	6.399055647279599	0.04078145547216692	9441	3
cg06636431	13	53813839	0.41538978201586463	0.24149179507517296	0.08541445742788151	2.991314794736148	0.22410123273427993	9456	3
cg06636463	2	15731711	-0.18273254157198632	0.46568442354263445	0.6947659004504442	0.18078814357911435	0.9135711017275594	9451	3
cg06636526	4	712252	0.35436134694486765	0.20784589658539532	0.08820869874357193	2.2283383336265468	0.3281878350043832	9452	3
cg06636527	1	144932473	0.991472767766009	1.0305230811064494	0.33599620047844525	2.808234976355595	0.24558369135839755	9444	3
cg06636541	17	79374515	0.008974475835743123	0.06631979863258293	0.8923579109430969	4.03302682004656	0.13311878753338047	9449	3
cg06636551	8	101224915	0.08672543335515877	0.04607278748908833	0.05978756212188345	1.215509977506816	0.5445720681763653	9453	3
cg06636625	19	57923662	0.06586959278003239	0.11342707275631427	0.5614278543065754	1.8393504920197716	0.398648482750454	9449	3
cg06636678	11	104576302	-0.02113949491707498	0.11090896219953356	0.848837247212017	0.8890296233122097	0.6411352719412288	9456	3
cg06636682	1	146990815	0.562611	0.434114	0.194976075344133	0	NA	1088	1
cg06636685	13	76211051	-0.5892802671878165	0.4531001141996433	0.19341184047781299	1.3988842500378136	0.4968624135975003	9459	3
cg06636831	3	45077369	-0.0302390825972446	0.076920734365597	0.694230819351549	0.651239861120349	0.7220795756649542	9451	3
cg06636938	4	7549108	-0.15348467219812917	0.1221787490611192	0.209032408117012	0.5463144428115935	0.7609731369569914	9458	3
cg06636971	6	24911553	-0.4646933199973206	0.4632482058004598	0.31580319530202167	0.5726816338362704	0.7510066165643472	9456	3
cg06637001	1	228463634	-0.6355129637730295	0.7452819801241588	0.3938174895657325	0.39961624524226813	0.5272875103448554	5552	2
cg06637017	5	1092391	-0.3700307702936914	0.20023054087414818	0.0645989250030907	0.43855277299272377	0.8030997215583384	9458	3
cg06637032	14	100048212	-0.08569588411228547	0.2152294536028744	0.6905118213600209	0.503426666100772	0.7774675803863496	9459	3
cg06637330	5	3587851	0.0015534082468287311	0.1007147875722893	0.9876940482556521	3.2203360614876946	0.19985402963235407	9456	3
cg06637517	3	52407344	0.3129077340806819	0.2643324600247557	0.23650577170169748	0.42080621051097544	0.8102575610492488	9450	3
cg06637618	1	203595048	0.3472009592534945	0.943374864325587	0.7128424014336592	3.6428640244472863	0.1617938941285098	9459	3
cg06637774	11	72975702	0.07263349436086096	0.07618670866868417	0.34040681146894475	0.9542708948038974	0.6205584705682021	9449	3
cg06637812	1	203293433	-0.03075679447579965	0.29854079232537917	0.9179441147661116	0.8892594791205208	0.6410615918421751	9415	3
cg06637893	16	67700960	0.6610052322073888	0.5024872791293724	0.18835313558391256	2.2390002227598824	0.3264429389529263	9455	3
cg06637961	2	207327408	0.07299422154852643	0.11211738442156169	0.515013068792481	3.728256009391531	0.15503133755935689	9447	3
cg06637963	10	31608188	-0.24952246549336	0.535065141764702	0.640971900956826	3.3067460859472564	0.19140320731469235	9429	3
cg06638012	5	132299861	-0.1468822918935634	0.2934722190141139	0.6167243843655394	1.160136613777082	0.5598601229562485	9459	3
cg06638023	19	59030102	-0.12787084778785127	0.12684841345654013	0.3134255222161293	1.2295394856521207	0.5407653960870352	9454	3
cg06638147	12	103941223	0.06659878058510105	0.10819779314401325	0.538206026704066	3.1086434508814813	0.2113326756168987	9455	3
cg06638156	16	11363499	0.031709487147734194	0.19371015819383458	0.86997083607228	0.41255451108985364	0.8136074678269194	9450	3
cg06638338	7	64712756	0.04010311701869898	0.40539113041466096	0.9211982119406749	1.9495544892472827	0.37727638454666357	9457	3
cg06638383	14	56735184	0.007994257458980351	0.1638084134883219	0.9610767026836455	3.275539491779516	0.1944131498679688	9456	3
cg06638433	17	47075175	0.023613139446053706	0.2132660480379731	0.9118371862015462	2.211159335365914	0.331018945632401	9458	3
cg06638451	3	58563269	-0.00468860460961608	0.07759361192949421	0.9518170390223996	1.775287579214404	0.4116244849250714	9452	3
cg06638463	19	10530633	0.5120564303690819	0.4247618347797368	0.22800485326143186	0.20631609456828404	0.9019844060299025	9458	3
cg06638515	6	33169581	0.21699663604640632	0.10038278604645347	0.030641947350238178	2.2933232294427737	0.3176955913030132	9445	3
cg06638529	1	44704073	0.08650408530145713	0.20370562186122182	0.6710900735816046	2.2078268809716532	0.3315709581638123	9458	3
cg06638568	6	163730822	0.2443132034469915	0.09761660415056622	0.012322097571841035	0.3353491600204197	0.8456289744864786	9445	3
cg06638723	1	186447018	-0.16284861804075684	0.1187915154598812	0.1704131403450425	1.4395098825850239	0.4868715534555321	9351	3
cg06638748	12	4647560	0.829598299322895	0.7780692371865668	0.2863211147417777	0.6365642694204068	0.7273975353686088	9422	3
cg06638787	6	5997243	-0.15267702405612402	0.4487652163498605	0.7336940087673949	0.4757537875799791	0.7882997297126968	9422	3
cg06638810	6	161695210	0.14199994197617438	0.5942137787493352	0.8111279641945193	3.5103721846615352	0.17287506857372564	9456	3
cg06638827	12	59313488	-0.2547234915797822	0.27404311306446005	0.35262923513977695	0.34267022573645245	0.8425391804361437	9455	3
cg06638913	2	235883680	-0.2455060857140154	0.21615859552842356	0.2560535373451527	0.08915920194635309	0.9563994667352187	9430	3
cg06638935	7	1300204	-0.01276115978918954	0.09400473525813141	0.8920187764755176	0.33020349300169716	0.8478074382591309	9355	3
cg06638966	6	70576321	0.0032888240350932817	0.089772010663974	0.9707758015878876	1.0227965354676538	0.5996565119768569	9458	3
cg06639101	19	50169228	0.7040842045057965	0.8134206275952753	0.38671811443510457	2.0563699592159024	0.3576555238824565	9434	3
cg06639121	1	38156209	-0.9663769719941044	0.7467477327710315	0.19562591852815733	0.7087633333600758	0.7016071361811705	9424	3
cg06639166	6	100913923	-0.10415380397342192	0.16141186073412206	0.5187539459668069	0.5347696621958918	0.765378473345509	9454	3
cg06639267	16	743338	0.005499796617220308	0.08643129311429891	0.9492632457642537	0.003680861102713563	0.9981612620024487	9456	3
cg06639320	2	106015739	-0.07830715955349733	0.1444604693005671	0.5877727976924045	4.686801729148798	0.09600059740408937	9457	3
cg06639332	13	37248305	-0.27811511318062104	0.32296901474823086	0.3891718949743095	0.47623901082020054	0.7881085022360804	9458	3
cg06639387	1	228594973	0.07077560198728435	0.5679334719521797	0.9008247667246665	0.26240230866133707	0.8770413359830552	9452	3
cg06639440	11	915170	0.26432604411692173	0.24958259423648183	0.28956679561889315	2.6752053487475806	0.26247415094917026	9457	3
cg06639488	1	155103222	-0.5829722088733122	0.3089228419641053	0.05914517302414722	6.403126671412602	0.040698528755262864	9453	3
cg06639496	22	50749598	-0.13144503607816663	0.2686334942463661	0.6246222924608478	0.37570975932238604	0.8287349648054336	9459	3
cg06639538	11	133373892	-0.049104225395318495	0.07431728804751868	0.508780616203481	0.111929892024411	0.9455722813886626	9455	3
cg06639544	19	14940319	0.22213316750072173	0.22229051478011042	0.3176531847448404	0.1683804168297193	0.9192563891644385	9456	3
cg06639585	6	36236936	0.1684392880116224	0.3174718230346136	0.5957205819356658	0.2670952558834243	0.6052869886410361	5560	2
cg06639691	10	118956819	-0.11989954054774722	0.26124649049875254	0.646268797281774	0.8628364363435206	0.6495871847935153	9448	3
cg06639701	22	50917589	0.17873295469751327	0.1858311274994971	0.3361485200427135	4.947513658125519	0.08426768430360383	9447	3
cg06639722	8	80942378	-0.13694465766265368	0.8072922627701041	0.8652975513471801	0.9764564614873078	0.613712788931467	9455	3
cg06639733	16	88858204	0.14107719914222006	0.19504952482395516	0.4695022758218724	4.17391007116515	0.1240643327290579	9456	3
cg06639763	16	87091652	0.024787807277364585	0.23289052509111216	0.9152368696908977	0.4707317040141796	0.7902816705982421	9456	3
cg06639788	1	100503523	0.05403821081766053	0.699805418484162	0.9384493994769079	0.6981371684382371	0.7053447530919177	9435	3
cg06639870	2	152954155	0.04172024444077606	0.14364315621789087	0.7714768444088349	0.04912368208615252	0.8245952083044058	5497	2
cg06639874	2	238417703	-0.0909685289337357	0.19506996492312065	0.6409736135120785	0.4037340898873464	0.8172035720666384	9457	3
cg06639923	7	5534978	-0.1911068305009955	0.11131348349785866	0.08600941255363045	1.3617074500423145	0.5061846653335242	9458	3
cg06640020	6	168352700	0.13764286705969048	0.2471920100041715	0.5776465144533951	2.3020214913592016	0.3163168918170649	9457	3
cg06640047	7	8002109	-0.003222896199913993	0.41193912575198144	0.9937576386299808	0.07438124464423777	0.7850613473253543	5562	2
cg06640123	10	21638844	-0.08223361243871725	0.09338190136064577	0.3785256028804852	1.5787518752527505	0.45412811113674445	9448	3
cg06640206	3	69985594	-0.15614419023763448	0.12060462425637677	0.19543122782643588	2.0801693160610575	0.3534247604480903	9325	3
cg06640241	16	89574553	0.17756422296400196	0.20310908109698117	0.3819925531394359	0.4916877868282239	0.7820442976623715	9361	3
cg06640254	6	111588373	1.95104	0.505666	1.1415178028538371e-4	0	NA	1088	1
cg06640279	1	207095153	-0.4061964935212491	0.45578326572756556	0.3728190045933743	2.7890851142159496	0.2479464317621053	9456	3
cg06640364	7	5257609	-0.009910057086865301	0.2131289789034576	0.9629133811389387	0.051123717905904066	0.9747620793391192	9456	3
cg06640374	1	207250784	0.20988412173869053	0.166067437218766	0.20628432228850307	1.7679881603121872	0.4131295395333665	9458	3
cg06640533	16	58197401	-0.34890179709814717	0.16263242146970064	0.031925693163814994	0.5179823765422861	0.7718298241688729	9459	3
cg06640584	2	227700558	0.4161730879373972	0.3710737558742103	0.262059189572724	0.16641120805689838	0.9201619387683448	9456	3
cg06640593	2	568321	0.12943362790336307	0.13684141504592395	0.344216989181311	0.4645171604927222	0.7927411096101563	9457	3
cg06640607	16	87379862	0.11279670237071188	0.3574114997826112	0.7523111649779285	0.24678877266515944	0.8839149898183115	9449	3
cg06640630	1	211652276	0.030950652214730718	0.09481832090079995	0.744106161645983	1.2924428034778965	0.524022109557635	9450	3
cg06640637	20	42984324	-0.3678766676914478	0.4483675273324751	0.4119424258886862	1.9777445329763028	0.37199596688001535	9455	3
cg06640662	10	118082519	-0.12260982282240604	0.1346395187701856	0.362478465955396	3.070044412272689	0.07974729307627737	5403	2
cg06640695	1	16273212	-0.18498649987043542	0.24889231154259125	0.4573369294539136	2.2715502614624	0.32117307370516257	9453	3
cg06640718	6	91417950	0.021878141460443933	0.1496473943843066	0.8837651281694974	0.25902284548719334	0.8785245531982171	9443	3
cg06640763	7	149473097	0.028824762146184523	0.37039464085234397	0.9379698384646892	1.5448283622579173	0.46189661909680957	9435	3
cg06640776	3	9404684	-0.26042910622584264	0.22961140533425786	0.25670363174965416	2.960379041114841	0.22759455045011207	9446	3
cg06640822	1	25291472	-0.5454884182453075	0.20712538563093402	0.008448134642792517	3.375166932298789	0.18496596086647205	9456	3
cg06640840	17	74353954	0.18709493315242112	0.2273444263357556	0.41053183107059327	0.5901780462784172	0.7444653098769165	9459	3
cg06640927	7	82450251	-0.17928527928859567	0.28680207355868026	0.5318932930779137	0.7770432778282885	0.37804693860719946	5561	2
cg06640997	12	32081573	-0.12881902615879037	0.14082464827526286	0.36032408535502086	0.3832368599038613	0.8256218409613733	9455	3
cg06641013	2	232646085	-0.34364976801905034	0.7435433498247642	0.6439533026950317	0.15606324457880316	0.9249351775132201	9459	3
cg06641021	1	216356932	0.10343288231150105	0.07103162792149705	0.14535046813332847	2.2676257789137875	0.3218039114921399	9409	3
cg06641153	18	55021669	-0.007203327507023146	0.18406000770388084	0.968782153819536	1.8228791913652147	0.40194516880128306	9459	3
cg06641285	17	76921829	-0.6495468934498562	0.4964574787343272	0.19075001310057454	0.25913460920497705	0.8784754609847971	9435	3
cg06641299	1	228136127	0.5075749608802117	0.5455112289276761	0.3521343098549577	2.784429294435232	0.24852430106575307	9449	3
cg06641342	17	61514920	-0.2803274470749203	0.15825663574108126	0.07650298459925844	5.158624694072489	0.07582612816089244	9459	3
cg06641366	1	90097604	-0.20679948114960572	0.2917779581394365	0.4784756883913018	5.084710623686674	0.078680863408997	9457	3
cg06641388	1	12655240	-0.03227732787932467	0.3526972199444997	0.9270828432590505	3.461331352722194	0.1771664351998341	9435	3
cg06641415	2	73384073	-0.02911171598701725	0.24694423434126672	0.9061565488680211	4.280679362326622	0.11761488467476548	9417	3
cg06641503	3	48959341	-0.11620354724097008	0.14429044168851346	0.4206207747166313	3.940140194129512	0.13944708104137965	9456	3
cg06641537	7	142020422	0.0019295515071052747	0.08675501211939328	0.9822554063761229	1.3364586926078552	0.5126154391028492	9457	3
cg06641548	19	3061501	0.1635818875195279	0.18364017125345622	0.3730504331904544	0.6730716353352878	0.7142403006962864	9341	3
cg06641593	3	38034235	0.3216563815097257	0.3981640538160706	0.4191775874207805	4.748394775160153	0.02932563832210486	5562	2
cg06641607	1	233498953	0.2210799534044017	0.2102879133970154	0.29311150408612446	3.6696922260529425	0.15963806609685607	9459	3
cg06641624	5	138941688	0.34944622175778767	0.6575783621037798	0.595132054776377	0.737537638009251	0.691585273342843	9455	3
cg06641749	5	177662552	-0.04381187693912677	0.2718765063847199	0.8719782213136948	1.9120389061235692	0.3844200465307252	9458	3
cg06641889	10	134188633	0.05324714486792175	0.4722548311222242	0.9102280669070874	0.7364714368953102	0.6919540561276747	9357	3
cg06641938	1	26633271	-0.19647455803440395	0.3666278563522866	0.5920301344042963	0.7457597587616481	0.6887479607066915	9384	3
cg06641959	16	27325254	0.09824718113156375	0.3863508444301759	0.799267476049945	0.2436382307069319	0.8853084927339647	9449	3
cg06642012	16	87736889	-0.0591554569535484	0.05680914227704416	0.2977355436924335	4.505106124641108	0.10513047698365524	9452	3
cg06642093	7	104653910	0.644424478842415	0.6966289958406463	0.35493405616290824	2.398235825464959	0.12147216945218971	5552	2
cg06642177	6	134496341	-0.08934850572729093	0.16354099126500063	0.5848342601485279	2.902479502259158	0.23427965950495264	9449	3
cg06642219	1	5586147	0.10659000936653659	0.10816597624157281	0.32441284794183495	0.2840722381963855	0.8675899193544948	9424	3
cg06642248	10	60094109	-0.062068108072783734	0.23089500874304203	0.7880718287855993	6.416693132811987	0.04042339544688682	9448	3
cg06642275	12	54145184	-0.2778724324865344	0.3977574889116875	0.4848035356049753	7.325673636570798	0.025659617707575095	9454	3
cg06642617	2	73461528	-0.15367945356689539	0.5753353140824627	0.7893822765967929	1.5603960266300998	0.45831524979757615	9377	3
cg06642626	14	75180534	0.11859533819404679	0.06269623905416279	0.05854614108481942	4.8397888388026775	0.08893100635262538	9378	3
cg06642647	6	30848807	-0.07677131552417596	0.2694901834697067	0.775739058340547	2.21699948371698	0.33005375565664336	9459	3
cg06642677	1	203829775	-0.08196473008956373	0.19206837750958458	0.6695631348624164	1.6739164001332791	0.43302569970797533	9456	3
cg06642895	7	27952113	0.03985080850400569	0.16397291290244695	0.8079799299386792	0.5991266887107035	0.7411417737749381	9446	3
cg06642941	16	48643813	0.3567226543150139	0.5751839205801379	0.5351334613529948	0.014104683411894779	0.9929724677000926	9457	3
cg06642965	14	29226478	-0.01387451772843609	0.18737082435031535	0.9409718394263803	7.9195772139625085	0.019067144526855224	9375	3
cg06643013	6	134217242	0.036820438019942635	0.19965683653431182	0.8536850646568936	1.552180129581448	0.46020185764253513	9459	3
cg06643102	19	8455567	0.012357325745025903	0.5157592416216716	0.9808849258134975	0.1975718516042399	0.905936624922816	9456	3
cg06643156	3	58380774	0.06869721479215912	0.11891488837926112	0.5634662034466087	0.429091181721804	0.8069080232618487	9456	3
cg06643227	9	114557239	0.0845685349575558	0.08470077646886558	0.31806666512552667	4.113367066915032	0.12787736842713876	9457	3
cg06643271	17	76128170	0.4671109467111786	0.6746781616064053	0.48871986384815624	1.6214089308589574	0.2028954441532909	5561	2
cg06643284	10	98009748	0.5065010721727402	0.39042891668006857	0.19453006467424605	0.1105724762470359	0.7394933187608712	5560	2
cg06643390	1	168106157	0.42756615309135515	0.6788134375721459	0.5287777788773862	5.6068945079211	0.06060079580117208	9412	3
cg06643466	7	3019382	-0.13642650161574577	0.14815257126267314	0.3571280188562016	10.07091392433528	0.0065032257095693526	9417	3
cg06643567	3	54068019	-0.23761716446218467	0.28807987337590374	0.40946763410625014	0.32376501472301866	0.8505411309914318	9450	3
cg06643622	7	117437223	-0.026191619342827474	0.1453741978918541	0.8570215390069852	3.1415975919249695	0.20787906306188345	9456	3
cg06643702	19	9251523	1.0432551486875712	0.5239137031581101	0.046450895282783886	2.7973048686353614	0.24692949355000166	9458	3
cg06643849	19	57742421	-0.038417053991056244	0.042880673716764815	0.3703029553783268	0.9162668006617781	0.6324630997927801	9454	3
cg06643882	18	3773774	0.03187216319156091	0.13033290935481842	0.8068093377011742	0.06061844515086176	0.9701454962728492	9439	3
cg06643951	2	25352777	0.08808565835095841	0.16425999672855718	0.5917805856201507	2.929664441844664	0.23111676478219337	9457	3
cg06644018	17	19398492	-0.20970628112853004	0.19495768744923608	0.28208371442868413	2.3457332732891465	0.3094785060372808	9450	3
cg06644051	7	100816459	0.14440568049410424	0.17404598876173727	0.4067093195122303	1.34145689269333	0.5113359612745421	9457	3
cg06644105	19	1260674	-0.10351551541515518	0.2475382006320614	0.6758155449173329	0.853681342866351	0.6525675165926088	9457	3
cg06644239	7	111977542	0.18796989597860883	0.19970998079365368	0.34659503407857944	0.21987348835168702	0.8958908038153519	9443	3
cg06644256	19	3224396	-0.08782764685356703	0.1294592372051359	0.4975058667424887	1.4999150390116969	0.47238661953181627	9446	3
cg06644359	17	64873439	-0.719624462430939	0.6998717393914163	0.30384477847187913	6.724265305389139	0.03466125963661245	9334	3
cg06644373	2	200321348	0.05425427696328853	0.18740125815084682	0.7721921952944252	1.7035053038877312	0.426666478418268	9413	3
cg06644403	2	223182927	-0.09393475516470338	0.712520628322731	0.8951152482832319	1.1130095887511962	0.5732090501270702	9458	3
cg06644452	1	2235467	-0.08539176045398139	0.280549829020266	0.7608438241163535	0.9268171453236967	0.3356913559015171	5553	2
cg06644457	10	134978147	0.0324267021164546	0.12154569434333563	0.7896338548616357	0.23134216228427087	0.8907681655653533	9387	3
cg06644515	1	173834831	-0.425414959457613	0.17000731438029695	0.012337772202769586	1.9797173162717758	0.3716292140759811	9458	3
cg06644553	5	115297723	0.2404296508252341	0.18260657149639598	0.1879546696001432	2.577158231763043	0.27566218897908057	9459	3
cg06644584	20	16554217	0.707789756845274	0.7760620114536665	0.36175433579025623	0.2911270801912563	0.5894991745174616	5560	2
cg06644638	11	134213772	0.32402470521032123	0.1961617275131116	0.09857037662144891	1.5505763177214547	0.4605710442478544	9453	3
cg06644655	13	112333521	0.1670520090977537	0.2970350070799685	0.5738446172652151	0.7019591874492133	0.7039981196885505	9241	3
cg06644660	1	117317838	0.06175534300690876	0.08297428812917133	0.4567126396007012	3.653885292399296	0.16090475929675674	9455	3
cg06644669	6	30653799	0.5120585231930976	0.5754565079075724	0.37355712045790845	1.422152950485492	0.4911152394103613	9457	3
cg06644719	2	235178208	-0.2898563146893146	0.19558420419793793	0.1383395820004934	0.5309419545153238	0.7668446984987669	9459	3
cg06644721	7	136944526	0.0941227361736262	0.11646493817623284	0.4189963474086531	3.4581956409654886	0.1774444245033453	9385	3
cg06644998	2	200942279	0.02089672407247011	0.09740498612879656	0.8301303135025875	3.170565897649574	0.2048898115828825	9456	3
cg06645033	1	50890678	-0.06103767311468994	0.12208024288752847	0.6170891989195735	3.3368714540368227	0.1885417658731029	9444	3
cg06645096	6	10695351	0.18939286284896226	0.7459402748796947	0.7995742367599864	1.5448606713762345	0.46188915742082143	9451	3
cg06645120	16	89888817	0.31403537349372096	0.5222874074780854	0.5476606470476816	0.8478137142236742	0.6544848396781496	9457	3
cg06645242	1	218515560	-0.557768	0.449946	0.21511109483508797	0	NA	1088	1
cg06645286	20	1165206	0.17206461722458724	0.1067853059631782	0.10711138505996227	0.24790837928126808	0.618551717703521	5552	2
cg06645648	7	148664132	0.08351288129134869	0.2840009406144392	0.7687132268276111	0.6257925246729491	0.7313257746610751	9454	3
cg06645674	11	124750355	0.46578086801643237	0.2341471341357374	0.04667188098790156	1.426321811338681	0.49009261003252946	9429	3
cg06645772	4	119696553	0.27619222507706837	0.24002391932620754	0.2498613328048727	0.42706072894120906	0.8077276335562105	9459	3
cg06645921	12	8025394	-0.1889252905455806	0.08457628094163266	0.02549717408168047	3.180477199766825	0.20387696091129998	9438	3
cg06645952	11	14402556	-0.07084578794956158	0.2494737297570426	0.7764249760013515	2.142699351215195	0.3425458794653582	9455	3
cg06645975	3	188020837	-0.1286531929346846	0.18678556285965597	0.49096498199456173	1.2182565009641717	0.543824741451672	9453	3
cg06645987	1	53928411	0.048610398527717286	0.2167200388033183	0.8225235393620982	0.1953639017671472	0.9069373084976746	9457	3
cg06646021	1	229406520	0.024033267169750225	0.13110506286967477	0.8545524061019456	1.1578284873486544	0.5605066099009057	9459	3
cg06646112	1	3621445	-0.12209126963176013	0.20901840861169185	0.5591413925838133	0.35485354231644234	0.8374223205570996	9456	3
cg06646174	11	116948652	-0.13192877956666527	0.12933131621160476	0.30768872255164453	1.3244271931830163	0.5157084994938385	9441	3
cg06646218	3	59165920	0.11618863401149182	0.11547698790742572	0.31433732797732433	4.021232657607562	0.13390611903254773	9450	3
cg06646262	19	12428544	-0.17707356251524722	0.13881704244175463	0.20210066583012423	1.7826417699849473	0.4101136818169579	9445	3
cg06646276	16	29857097	-0.033746126784318375	0.14398308074959834	0.8146933680272669	0.8185126934259515	0.6641439593777653	9436	3
cg06646285	11	14521639	0.4858725781054736	0.4054167054461329	0.23074098703535892	0.5316594342035382	0.7665696500895345	9411	3
cg06646488	20	61569335	-1.8751625831674312	0.7602380079684856	0.013642292113368313	0.513854400728063	0.47347505904173437	5549	2
cg06646493	1	116519019	0.20032509418412095	0.236584096451929	0.3971403493427931	2.263874300365027	0.3224080981987948	9455	3
cg06646494	12	121882415	0.09817935901572385	0.5168401925116649	0.8493398746536374	7.047931106246509	0.029482289462589784	9439	3
cg06646548	10	77152949	-0.017160994295632028	0.2832190597231463	0.9516836245868294	0.00548941240592518	0.9409383195314905	5562	2
cg06646556	16	67872230	-0.12413624662010482	0.14644769505460187	0.3966334602857241	4.440437334835802	0.1085853621479776	9456	3
cg06646588	19	387706	-0.04056393732848424	0.07095323137088273	0.5675254736290596	3.373257257200203	0.18514265765618845	9456	3
cg06646622	5	78766902	0.13357796927418283	0.19666317617902365	0.49699716651044856	1.132452775910907	0.5676635439591472	9458	3
cg06646636	16	734766	-0.15187714167318153	0.12880739733995733	0.2383573093053541	0.5819967686775598	0.7475168857511592	9432	3
cg06646646	16	1815154	-0.24145461795905676	0.33281809521557865	0.4681543924460513	1.1204560273515702	0.5710788352180436	9458	3
cg06646650	5	162864474	0.06816494126352893	0.21450479869895822	0.7506532148194093	5.047988212848946	0.08013888344518051	9417	3
cg06646708	6	18123224	-0.042256812951147686	0.07452307815760298	0.5706938730461573	0.09427900027485807	0.9539543115502642	9453	3
cg06646715	17	59668895	-0.564761	0.443604	0.20297556248835022	0	NA	1086	1
cg06646728	1	2104886	-0.4930389480701988	0.2369525811177894	0.037456847102320515	1.5541411007541632	0.45975085749000694	9458	3
cg06646757	2	175211131	-0.08854489843655203	0.24946089552973677	0.7226307927663544	1.2022108818713106	0.2728802416196904	5558	2
cg06646780	6	130182053	-0.09453207945446068	0.11450257112067902	0.4090371965366463	0.2964403966018286	0.8622412299828195	9447	3
cg06647007	7	28747836	0.08712774042225024	0.19930901693423786	0.6620032824677483	2.7217854743134438	0.2564317485875734	9457	3
cg06647068	12	104853274	0.1738877993018316	0.16282516131356214	0.2855467561174944	2.287684679382288	0.3185925263099333	9454	3
cg06647221	5	172665903	0.05325727693040278	0.4629157387345209	0.9084075092645675	0.3407169550331348	0.8433624359296883	9458	3
cg06647332	5	131281008	-0.05508332324650797	0.10040400063539218	0.5832684424248269	0.20282469288734875	0.9035603761515536	9446	3
cg06647360	17	65850546	0.39305065114260934	0.25216707999568405	0.11906944556752333	11.60424854832077	0.0030211302152086876	9443	3
cg06647382	17	48175734	0.12445837810208059	0.2881638186769273	0.6658130232731849	0.44616624427144314	0.8000483448034943	9458	3
cg06647446	6	157844605	-0.13469337994118463	0.20504863850780822	0.5112548480743495	1.0239464405157076e-4	0.9919263248686667	5536	2
cg06647562	1	92950369	-0.7697687115304396	0.6007991045782811	0.2001088737114666	2.76997704475516	0.25032667293024125	9423	3
cg06647600	1	221051188	-0.7619260302946237	0.23304058542179085	0.0010773800489050807	0.4115727714762991	0.8140069412041326	9458	3
cg06647693	16	88590340	-0.030250282301610025	0.13560036944821707	0.8234700763101825	0.022070246877993437	0.989025540187076	9459	3
cg06647751	10	88149324	0.07993853461076969	0.2604334614785072	0.7588858623093891	0.19189379987338065	0.9085122568462567	9452	3
cg06647819	7	100733412	0.24751647114601294	0.28250513884150963	0.38094927571746445	0.739777801017162	0.6908110751332525	9458	3
cg06647928	5	73612203	0.18287993413778061	0.20097766214307458	0.3628480644595808	0.8878128118455438	0.6415254610011143	9458	3
cg06647930	22	45135965	0.3064855777570934	0.15656101269988956	0.050275662779782404	3.241661681324264	0.19773434508288082	9364	3
cg06648029	3	119499749	0.007870620331004335	0.11073401823589532	0.9433366276103871	1.3242161257285823	0.5157629270058661	9456	3
cg06648156	6	28481660	0.16439877429936306	0.17847649787965128	0.35698630947427895	0.24071274233067128	0.8866044201605034	9457	3
cg06648271	10	126432949	1.2065849667840973	0.9864576720763883	0.22127332783605014	7.042195606150065e-4	0.9788289141735218	5554	2
cg06648395	17	77817382	-0.2614364684828854	0.5487367141281956	0.6337656832237233	0.6286031090470543	0.7302987700535439	9452	3
cg06648452	6	33053592	-0.163082133099402	0.22985948323224803	0.4780228073605866	1.709095653745711	0.4254755361960763	9448	3
cg06648455	11	69962465	-0.030718827741311943	0.11276617682467546	0.785305465124009	1.9444228074520358	0.37824565869369353	9446	3
cg06648483	3	125802615	0.5290349490365956	0.5382776494903402	0.3256915468972138	1.1877403074269508	0.5521860989666085	9431	3
cg06648495	7	150746006	-0.4987265623967686	0.5476751384774817	0.36249309988771117	0.05327637978786816	0.8174571549789729	5562	2
cg06648629	1	68511835	-0.15284721392136208	0.1820034859449788	0.40101841848355224	2.8416435215830442	0.24151546738646384	9455	3
cg06648709	11	134176692	-0.20559392355679038	0.20339831385995816	0.3121147334707408	0.5451808288598569	0.7614045841015417	9450	3
cg06648759	13	40892751	-0.16235807805081498	0.14254304188713032	0.2546986090436	2.8957210976192327	0.23507267700253295	9459	3
cg06648780	3	105133817	-0.13815240925998643	0.19055037733855043	0.46844113017274647	4.111199752752193	0.12801601875412422	9456	3
cg06648782	6	163661301	0.10416820763589092	0.18937769647526642	0.5822814373636775	0.48402276791888627	0.785047240555013	9457	3
cg06648812	4	619162	-0.41895397343307833	0.2726935219130894	0.12445141113096866	5.454497353132396	0.06539897610252732	9459	3
cg06648835	13	114024480	0.13106539513141033	0.1747810046247765	0.45332486026258145	4.685472682600567	0.09606441323659799	9455	3
cg06648971	3	125239030	0.6815003179804812	0.7146009453641365	0.34024586769101306	1.5255182550207875	0.46637785419128397	9439	3
cg06649048	6	114176811	-0.371778445484199	0.3236327535165134	0.2506523019913438	0.9247440820682377	0.336232406649992	5560	2
cg06649165	19	17831720	-0.11525140671046004	0.11177506208136288	0.3024933396825906	0.155785976709437	0.925063413804951	9448	3
cg06649191	17	42908211	0.04546084433070962	0.302650943056463	0.8805998588848785	1.2759696251218937	0.5283560884943488	9455	3
cg06649201	16	883846	-0.016763674273943915	0.15047577222182007	0.9112956123042915	3.534939305117663	0.170764536219999	9455	3
cg06649257	5	61923204	0.15012259807302192	0.1044768488086561	0.15074691581894534	3.324492476577352	0.18971236196661953	9352	3
cg06649280	1	24438781	0.007079589390330641	0.07242441474058656	0.9221296837042511	2.693625367250465	0.2600678595828385	9454	3
cg06649282	16	58054982	0.28671366270731513	0.26110953170685197	0.272178741313971	3.586513843640075	0.16641727800512007	9455	3
cg06649390	1	1276019	0.023340747072288174	0.2646776366386386	0.9297291896501233	2.35419744152025	0.3081715345251764	9458	3
cg06649410	6	154360483	-0.011602454446619588	0.0917418938258405	0.8993611274861969	2.9656134001341794	0.22699967344567223	9457	3
cg06649471	1	243597200	0.019502430823474467	0.06607036113998939	0.7678589041297993	0.04104123048906486	0.9796884997483505	9408	3
cg06649520	4	153700671	0.17972303207396229	0.9345984352995885	0.8475074254324939	1.2468783627883744	0.5360975268447695	9452	3
cg06649540	16	1218496	0.08556107553289043	0.15011771487277273	0.568704906222913	3.0113102800786242	0.2218718890487888	9454	3
cg06649610	11	65405268	0.19134183181109124	0.24258252712856584	0.4302464179095972	0.693538924922559	0.7069682922024121	9459	3
cg06649639	1	154983995	0.12730300496638347	0.21863122452788974	0.560382975479444	3.0445036168696737	0.2182199437691535	9428	3
cg06649691	4	57254193	0.17632150565719576	0.5781742579583384	0.7603946626027558	0.16093131925482174	0.6883005174396153	5562	2
cg06649704	3	187051701	-0.43190347017104114	0.21325230952946134	0.04283485172641752	3.0912120426238068	0.21318263884561472	9456	3
cg06649737	1	161068715	-0.1373867137715368	0.15815896785705766	0.3850319334669764	1.2523385328060652	0.534635931071623	9455	3
cg06649808	10	75504089	0.12585931446028822	0.4851007023260474	0.7952881554237701	0.017218510104157342	0.9914276984607527	9422	3
cg06649856	7	158355003	0.069415963876476	0.1200319075756359	0.5630530929516249	1.6712867350851646	0.43359543044988025	9446	3
cg06649899	16	67261154	-0.055978406973131466	0.5578923135083542	0.9200751248537427	1.5519176949904316	0.46026224804772903	9459	3
cg06650067	15	66084924	-0.5312129225943134	0.26179728031197963	0.042448082144549835	0.21004267564804815	0.9003053118249966	9454	3
cg06650105	16	4459619	0.10630120334982328	0.279048426881075	0.7032464526381129	0.6880674948500967	0.7089050039273378	9457	3
cg06650115	16	58498585	-0.46418087897123644	0.4817132198590726	0.33524440333306754	1.9180926284381776	0.38325821965515683	9397	3
cg06650206	6	166068485	-0.1527832394412868	0.17767989276235469	0.3898556496138056	0.7294549976199505	0.6943858460682407	9457	3
cg06650216	7	138145531	-0.06121527344284445	0.8417647276660771	0.9420269075848606	4.218643808140247	0.1213202052847306	9442	3
cg06650246	1	206897270	0.014451730266279716	0.17611010799565702	0.9345983924890483	1.2037357649181182	0.5477874772675655	9444	3
cg06650250	13	47197058	0.133586447831116	0.21709002604603597	0.5383232989189843	2.0161125479919724	0.36492760994180623	9451	3
cg06650255	5	139078529	-0.5316642419981648	0.16829452419667554	0.0015824101110281995	3.108050990255213	0.2113952880349624	9458	3
cg06650256	17	72527724	0.024655341769208042	0.14305694484646203	0.8631652502839073	1.8202442082388908	0.40247507716828335	9405	3
cg06650260	1	27240478	0.17445216263972022	0.25853068460777795	0.4998135155572347	0.830849554445723	0.6600598427604438	9458	3
cg06650364	4	25914593	-0.0887256301620439	0.2994288306410568	0.7669885722875668	0.49931493751210604	0.7790675923650682	9456	3
cg06650378	1	213455957	-0.27715162448453895	0.2586130545961765	0.28386172618157907	2.1929867793095945	0.33404038182207185	9459	3
cg06650379	4	1185915	-0.1820147369299163	0.38125684604060306	0.6330722375065665	0.47178351574581484	0.7898661660997294	9452	3
cg06650419	1	177133946	-0.12093081262209437	0.33457886832732897	0.7177691510002153	0.8667445634134237	0.6483190895357934	9459	3
cg06650596	5	1041028	0.22331347437957527	0.18477156693388289	0.22681955493502184	1.3438651576092755	0.5107206155998436	9458	3
cg06650659	3	193096597	0.03134638191170868	0.06456808184906195	0.6273373293123646	1.3953662215936984	0.4977371707790347	9456	3
cg06650664	5	115870174	0.33356971367038607	0.2560335012024339	0.19263068925653723	0.5053304636303082	0.7767278620812585	9459	3
cg06650698	1	3558138	0.049038221717213545	0.5854948822164827	0.933251094157163	3.869256669862554	0.14447795625559312	9450	3
cg06650786	19	15312129	-0.11099377615465783	0.11455378780506446	0.33258371163799444	1.6384317800102697	0.44077713679871067	9456	3
cg06650914	18	74208293	-0.29969010148755315	0.2337894932948585	0.19988470610910353	1.6647233168032878	0.43502070192153	9454	3
cg06651054	15	83680015	0.2136058103636582	0.4453658208108469	0.6314984920733682	2.656819016580774	0.26489824488801034	9458	3
cg06651273	2	190526628	-0.3088275187200895	0.45935821370030677	0.5013913557272316	6.238432850423114	0.012500704324818956	5561	2
cg06651286	3	197477426	0.06794770155845657	0.9920846170492896	0.945395719730486	0.18595633875847556	0.9112133924330146	9439	3
cg06651311	4	37246230	-0.2913662672022159	0.21960731212971343	0.18458798103940666	0.679400397580245	0.7119837443569564	9458	3
cg06651351	2	10664756	-0.26636929371354967	0.2300309306201217	0.24687561044368264	2.307993180785287	0.31537382732069646	9449	3
cg06651376	17	1690794	0.8805057755494089	0.801428169408099	0.2719116576664019	0.44878510414375844	0.79900142313531	9385	3
cg06651450	3	32860909	-0.48646315715813404	0.28860532523042504	0.09187953374254335	1.1541302887336606	0.5615440011092188	9454	3
cg06651452	19	4062424	-0.10952673249496078	0.24190618658658591	0.6507177368536581	0.2714990891862398	0.8730612680234646	9458	3
cg06651505	5	166802425	-0.10357564011229363	0.24941792836840304	0.6779446798511832	0.8571112635830662	0.6514493482517426	9448	3
cg06651508	2	121970600	-0.003151375261523591	0.24680143658699266	0.9898121932526862	1.6903946084568011	0.429472613088184	9457	3
cg06651530	12	116599557	0.20148737913756934	0.21964060567658694	0.3589590986600388	2.0874219869948667	0.35214544472034304	9458	3
cg06651605	5	178209759	-0.15896760305684998	0.4750956229620976	0.7379258800261774	1.048304426113467	0.592057089929084	9423	3
cg06651752	17	3592976	-0.058119554980430345	0.16153022945974096	0.7189921731662687	3.3669284200855056	0.18572945446352623	9459	3
cg06651783	5	55645530	0.3806451162929648	0.1600013803811916	0.017359136645945496	2.310154992578297	0.31503312205947714	9459	3
cg06651878	2	66660793	-0.36049409590157144	0.5388121049653138	0.503461384916041	0.016865040236729217	0.9916029338539742	9451	3
cg06652085	6	31130261	0.12807597406345186	0.1638942833418377	0.4345350524644637	5.097586381128523	0.07817595257396122	9456	3
cg06652112	3	193853919	0.9593051376996921	0.680429856799007	0.1585834999133954	0.012872916293812826	0.9935842114796606	9263	3
cg06652146	10	14879979	-0.8531553866264581	0.48996615382845077	0.08163911508092887	1.0240766057606916	0.5992728335302958	9374	3
cg06652199	12	5018715	-0.09539320596259443	0.5192633234904167	0.8542419595186508	3.0050661153015614	0.22256567382917072	9441	3
cg06652210	17	1944594	0.07332745153581731	0.10672129009335034	0.4920241241301942	1.8680108917220446	0.39297650765415704	9457	3
cg06652235	7	23042551	-0.11496867091815509	0.2719962803684451	0.6725253072212765	0.10793971323271234	0.7425020460465769	5554	2
cg06652313	22	46786832	0.10886828838253787	0.08737187722982834	0.2127520866405028	2.4686228462929676	0.2910350934171624	9453	3
cg06652315	3	69591012	0.04637427962640687	0.4739201587580355	0.9220494061873657	7.102878838146827	0.028683322603453493	9456	3
cg06652329	12	102874566	0.05066194413316268	0.21148807533188543	0.8106792195152333	4.950993736053776	0.08412118274567226	9429	3
cg06652349	3	122920027	-0.22255460400900728	0.11711007530587933	0.05738219564526738	0.4835087664884962	0.7852490241854555	9300	3
cg06652392	5	1560727	-0.0862251920775918	0.1072715216002098	0.4215106427632482	1.0319484408873478	0.5969187807773391	9458	3
cg06652523	19	57352723	0.42826681760896135	0.23333897598651282	0.06644868929870697	6.080395264104564	0.01366901834756322	5559	2
cg06652632	2	24584081	-0.3212611426206311	0.20906499803783157	0.12437738496822238	0.7775740650905397	0.6778786207268959	9441	3
cg06652675	13	33860083	0.24496267464643764	0.23663604077015526	0.3005813489547617	1.2417622579552152	0.5374706479279231	9443	3
cg06652697	4	28491895	-0.09819328478874337	0.13098081258963673	0.4534493451987389	3.311826313360629	0.19091763836554163	9401	3
cg06652849	3	128295099	0.22773866094824802	0.23907823977995324	0.34080819093906367	0.3027821387752534	0.5821435037836727	5562	2
cg06653004	6	50785325	0.04499445578693019	0.16964807611702565	0.7908382040130265	0.9712184063256502	0.615322226312863	9409	3
cg06653026	7	84892267	0.0023965357169498758	0.14025158944805727	0.9863668867659102	0.31834604931731936	0.5726033081275678	4928	2
cg06653045	17	68165064	-0.011458255540803557	0.18195033534694088	0.9497867043772453	0.4485729201821418	0.7990861952757017	9452	3
cg06653052	19	1275167	-0.12898947078198114	0.10696965170870176	0.22787491332684204	0.993157213075337	0.6086093938022968	9431	3
cg06653141	5	36745541	0.5559055836842665	0.3972252510023296	0.16167151385147865	6.252557209983614	0.04388079154017434	9459	3
cg06653203	3	13860477	-0.10068593288492324	0.06558103382799203	0.1247125066013985	2.979508241413854	0.22542807682185442	9458	3
cg06653216	16	941948	-0.2653286940105369	0.24214700105811257	0.2731952134887677	1.318617754963334	0.5172086655531452	9458	3
cg06653507	11	5617919	0.0072847217405415405	0.036191648154226014	0.840478197075899	1.3233042833718809	0.5159981278597473	9454	3
cg06653572	16	2145820	0.1977412728478135	0.2262076571230892	0.3820321194842816	0.8246015747998933	0.6621250872134551	9449	3
cg06653632	12	129281444	-0.13039482363789415	0.18156289450713467	0.4726463621740137	5.364954223824525	0.06839352572941385	9454	3
cg06653635	19	40910092	-0.2836707932564594	0.98102300243849	0.7724603584562072	1.8580457454249466	0.39493942798531334	9459	3
cg06653699	16	51185082	-0.2314930380075504	0.44177016533221936	0.6002699256581052	0.7780043316414289	0.6777328021646398	9451	3
cg06653773	17	41856528	-0.26983980668392943	0.44559343526007433	0.5447976602567339	0.7772335627386582	0.67799404018409	9454	3
cg06653796	20	62367805	-0.18066524511330886	0.13436819811688733	0.17876943461928407	0.309413595732695	0.8566663170564743	9457	3
cg06653898	16	80966118	0.4418681315037961	0.3390487707767717	0.19248658544776995	1.7019004275762146	0.42700898928384856	9456	3
cg06654076	1	43202523	0.1878147038678521	0.258612307879038	0.46769141408746284	0.40240319066475916	0.8177475608445041	9458	3
cg06654079	16	21169179	-0.10394419664650312	0.15779067422603502	0.5100579884524525	1.279991251983215	0.5272947304295807	9459	3
cg06654103	12	4920613	-0.02700588136477667	0.24505981095221047	0.9122498231461342	0.7231063833346989	0.6965935421180534	9452	3
cg06654118	4	1303317	-0.02819996451536536	0.0788073035086345	0.7204672420505931	5.781689601779408	0.055529281604092096	9458	3
cg06654127	6	41395230	-0.07922977349617137	0.419233456519082	0.8501028182715817	0.8508370258896387	0.6534962312587496	9457	3
cg06654134	2	46844408	0.2686984251489249	0.6332594217715932	0.6713396091787209	1.999098298146686	0.3680453373528061	9427	3
cg06654275	7	72414590	0.09907579323166384	0.1943636077949383	0.610230425171468	0.0359659261976289	0.9821777654812972	9448	3
cg06654302	4	169401482	-0.09199293981983023	0.39153687979613233	0.8142448651693956	0.8237834624448251	0.662395988973922	9440	3
cg06654369	7	158793845	-0.07841742156018988	0.07652619100251473	0.3054983879196753	0.06022611938920232	0.9703358214749817	9458	3
cg06654431	16	1946951	0.1085010332678316	0.08975536806604859	0.22671937985284565	4.240426461943081	0.12000603677926555	9453	3
cg06654447	9	139686019	-1.027055885062854	0.7507498225107531	0.17129951503437985	0.12096263290718778	0.9413113558885129	9458	3
cg06654510	11	119993914	0.19734277570356878	0.1858923657106187	0.2884186812597726	2.73747027479264	0.25442857329899515	9447	3
cg06654537	13	100641317	-0.3031070252755018	0.2221645552968365	0.17246194735952666	2.695794935562295	0.2597858950522783	9458	3
cg06654549	5	1875058	-0.05862389654259488	0.27180208854165633	0.8292325397868514	0.05280738906675134	0.9739418352420579	9395	3
cg06654604	7	92776975	-0.15497976145315223	0.37253840535054983	0.677402568993624	0.07148808301181303	0.789182328629152	5556	2
cg06654691	17	40825980	0.4561705867572171	0.5606477358661544	0.4158459387832116	0.5717553028267477	0.751354537489253	9450	3
cg06654773	11	68199794	0.0956097355808263	0.24475171751265334	0.6960635821705613	0.4698271379227013	0.7906391824413903	9457	3
cg06654865	12	122684993	-0.0805516268571691	0.1371480275027578	0.5569797666850209	3.5330732938822123	0.17092393483994145	9448	3
cg06654901	20	21689759	0.09578927948424572	0.21588337487752607	0.6572533792483801	1.081199260099402	0.582398923754891	9458	3
cg06654956	13	79161082	-0.14190773101936982	0.1514888173122282	0.34888519554141545	2.0973771444051477	0.1475520603251042	4973	2
cg06655030	16	2809731	-0.8670931097337821	0.5394482827752979	0.10797317681812629	1.9375976142775457	0.379538663534805	9391	3
cg06655062	5	179225039	0.5439512241707589	0.3076283395790773	0.07702595632611281	0.5706174921375544	0.4500136457585029	5558	2
cg06655089	3	49066738	0.10258243210828397	0.7846032467498507	0.8959775566949693	0.08622182889767743	0.7690364172242711	5562	2
cg06655097	4	177455600	0.019696731029689402	0.12843215179931486	0.8781120770556231	1.604584089451443	0.44830026140157453	9455	3
cg06655187	17	34842929	-0.6044190164548735	0.6315411521279197	0.3385399753685161	0.24757763395092355	0.8835664154093575	9458	3
cg06655190	16	75551627	-0.08144360974502503	0.10361062089302865	0.43183547443186315	0.4941095266927044	0.7810979168243353	9456	3
cg06655216	12	89619329	-0.5785075075248473	0.2377518630504226	0.01496434977163818	2.6088406045521055	0.10626943023379634	5561	2
cg06655217	16	67970865	-0.7707044800261894	0.6557195333469111	0.23985195780939536	0.6476693163439728	0.7233698357836523	9459	3
cg06655225	18	47013750	-0.07569271712256856	0.4900727888826209	0.8772533639100093	0.98210911423866	0.61198068518729	9444	3
cg06655291	10	30980898	-0.14336190035304738	0.14205303743407952	0.3128720603145703	1.8797255532275576	0.39068144231082097	9426	3
cg06655349	19	10332165	0.09155068691505455	0.1778778656681807	0.6067746593659238	0.059761915843955	0.9705610642778021	9450	3
cg06655361	10	73533561	0.11683596253616431	0.66997981933809	0.8615611053352772	1.6436555565165363	0.43962737834678756	9457	3
cg06655377	16	56553780	-0.8097662465262014	0.7675114255630976	0.29140048134780516	2.888730167608405	0.23589580308483385	9459	3
cg06655414	19	17942272	-0.47023458518098116	0.26735895991618003	0.07860916743048219	0.12511087226216105	0.9393609868312458	9458	3
cg06655494	7	5415468	0.11938320880227474	0.22762472438456197	0.59994902393406635	0.1535934128539978	0.9260781001970532	9458	3
cg06655504	17	57297718	0.3951948033049991	0.6002996177911671	0.5103265800164878	9.084240868535193	0.010650798274670472	9457	3
cg06655539	2	72016146	-0.28327320777999626	0.2585067822972118	0.27316380970686716	1.2598288492774263	0.5326373796928653	9456	3
cg06655560	10	99205921	0.4765312288508567	0.40807468783054945	0.2429056323690562	3.2213569299961042	0.19975204332065663	9450	3
cg06655623	10	43762670	-0.24846889816953954	0.1463016482421549	0.0894449542040969	3.5142293245666076	0.17254198819857114	9456	3
cg06655665	2	38607629	0.2075910976194112	0.4505959542099028	0.6450114002435366	0.5535126172671616	0.7582392509572737	9459	3
cg06655771	12	12419053	-0.12308885893214232	0.30941862252988106	0.690772540451182	2.114414190922156	0.34742478082645667	9429	3
cg06655796	16	3220475	-0.2194089980661474	0.24495905890476188	0.3704148227245725	2.5395257203932187	0.2808982260309017	9450	3
cg06655810	7	27260102	0.119734081483505	0.11602613848354194	0.3020918753749573	0.4897461945804845	0.7828038718714309	9440	3
cg06655840	3	134333711	-0.0067367601554733075	0.12649857459928046	0.957528239242516	1.770310847651919	0.4126500326478311	9457	3
cg06655860	12	66524311	-0.4405638323953967	0.390696370164442	0.2594730921956817	0.2881938279916474	0.865803835483823	9458	3
cg06655861	16	87657992	-0.013729168502325377	0.16260069069076652	0.9327106824372894	1.5366125733053346	0.4637979442147844	9453	3
cg06655952	5	80364036	0.09399181200868567	0.10843831174557461	0.3860643203283995	2.842303164254745	0.24143582356721932	9453	3
cg06656027	12	50016493	-0.49764406398250605	0.7109464963432122	0.483943540787219	1.079314045083573	0.582948156167655	9448	3
cg06656105	7	142575234	0.48345775491421533	0.24713814793233452	0.05043868738148518	0.14895182037132199	0.928229834674032	9450	3
cg06656260	12	50506389	0.7594447445133634	0.6130794229713544	0.21544256152854005	7.686396183591878	0.021424972633915424	9451	3
cg06656414	3	122744572	0.1381245079169943	0.23649303249952502	0.5591845328496834	0.27198847208800764	0.872847663529744	9439	3
cg06656551	4	8398737	-0.25858450648069015	0.23736848932087837	0.2759863072196277	0.12646916517067375	0.9387232397341253	9454	3
cg06656553	16	89960601	0.6042943260937995	0.6313433490637259	0.338488320742734	2.8858805000176186	0.23623215496311845	9421	3
cg06656625	3	69102129	0.057203598116404734	0.15350378123782107	0.7094069465664018	1.1042316075207756	0.5757303882859631	9447	3
cg06656689	12	108956189	-0.4074763150960195	0.8232172598117551	0.6206140360430523	0.5760443858872766	0.7497449530069201	9439	3
cg06656924	6	35228319	-0.08426389233650129	0.15137308883096523	0.577757274106534	2.9636151669736535	0.2272265859202579	9455	3
cg06656965	10	98952695	-0.019633896184832255	0.14831425671545279	0.8946834404667634	3.036904415992911	0.21905066957680416	9456	3
cg06656994	1	179713176	0.31399615211354215	0.20403440395604622	0.12381960710588011	4.085585191469199	0.12966609980377616	9455	3
cg06657050	15	53083587	-0.07440182542354232	0.2899385430643309	0.797478001572123	0.6804216248075047	0.40944157695379957	5562	2
cg06657142	10	123357993	0.7284515695078463	0.33249204312531033	0.028460172168013494	4.346710071169423	0.11379518883175589	9450	3
cg06657217	20	50140011	-0.35674693798353335	0.7546213171561353	0.636391823841332	2.0622976529481623	0.3565970570205212	9455	3
cg06657240	18	10035547	0.35407532348538434	0.24711024826147046	0.15189677102166915	1.2222401638059035	0.542742612311385	9457	3
cg06657243	22	27068716	-0.22222834659618634	1.0170817515582173	0.827042634583997	0.29090780940998345	0.8646297445185418	9426	3
cg06657409	11	62752264	-0.0910395366745381	0.07022610630132438	0.19484549642788115	1.7229350659042766	0.422541533467166	9457	3
cg06657462	10	94608040	-0.5526391884670133	0.8224060765356453	0.5015973939797935	3.1139088559864345	0.21077703128644046	9427	3
cg06657560	12	121841372	0.10925758320621479	0.1325448975299814	0.40976558638369537	0.15996293649394433	0.9231334535092949	9421	3
cg06657721	6	25027618	0.013779691564964456	0.049420264082907006	0.7803777855432733	5.148178949924467	0.07622319433845934	9448	3
cg06657807	3	49711660	-0.7553485071320255	0.5094701897637525	0.13817654076977293	0.04703949388348003	0.9767546865605141	9446	3
cg06657852	16	86786582	0.10980615376424215	0.23854248924822335	0.6452857199210924	3.053976704171543	0.21718877948514123	9457	3
cg06657888	7	62531318	-0.20587462873530377	0.10056427127440234	0.04063898569834498	0.23566796577256652	0.6273525971109715	5562	2
cg06657917	19	613111	-0.04659833880258945	0.03364766704779102	0.16608591269329928	0.9620898373127194	0.6181371511890358	9453	3
cg06657944	3	176915062	0.007777659749326534	0.26011203605568484	0.9761458557561896	0.20001474652894882	0.9048307464549659	9452	3
cg06658146	4	58029765	1.0316793384607719	0.6202575615361889	0.09625080644633838	0.20325166900658947	0.9033674973894881	9457	3
cg06658147	10	97889407	0.10062376591150177	0.0741643885854535	0.174855380780938	0.636559816914209	0.7273991547414286	9419	3
cg06658237	6	31747250	-0.43920141184272576	0.6368777771931862	0.49043539998263613	1.641312151877119	0.4401427926629117	9440	3
cg06658391	2	113875233	-0.40253856704353325	0.24198018609615324	0.0962086487790791	0.06993354142858879	0.9656375031689318	9354	3
cg06658404	16	54408014	0.016480202683811822	0.4028865106834947	0.9673713741931703	2.072627279202759	0.35476004784737347	9455	3
cg06658468	4	4229810	-0.12091188784405954	0.1531297549349889	0.42975899203290324	2.6465022999674113	0.2662682153113552	9458	3
cg06658615	5	139334561	0.16046908412117297	0.13072499863590906	0.21962280240546014	0.6330980856348396	0.7286592751796914	9455	3
cg06658625	22	21133553	0.022626672948609823	0.2177678579438037	0.9172465478906953	1.0635930677739662	0.5875484702069896	9456	3
cg06658637	5	466542	0.5352781752278054	0.30060682370056824	0.07496821345589325	0.8518649997396612	0.6531604290467043	9446	3
cg06658684	1	155243295	0.17378429255392783	0.9201461886089707	0.8501978739658449	0.22703587809728926	0.8926881822908198	9335	3
cg06658816	1	9242956	0.26039644011708446	0.43904873345207857	0.5531193574145774	1.9497628529506463	0.37723708124170696	9454	3
cg06658821	9	36135378	-0.028813838448815	0.15420710441246227	0.851777017546741	0.4421947072841179	0.8016386340505741	9450	3
cg06659009	4	95129138	0.13945218158176687	0.7378959236959429	0.8501035955578505	3.4035990289724034	0.06505433357136843	5560	2
cg06659073	6	158589307	-0.06644180479790607	0.2520397159039399	0.7920755132239252	4.653407638857202	0.09761698057170552	9455	3
cg06659169	22	20748430	-0.11241646688340332	0.9079653907373398	0.9014646047599948	0.28400656995580875	0.8676184063739384	9449	3
cg06659209	11	86662968	-1.882520485551836e-4	0.23638626630645312	0.9993645849670042	2.1546307057620977	0.3405084446788887	9449	3
cg06659264	10	5681116	-0.04253180340693588	0.3009244048121792	0.887603587841945	0.0010954076734626106	0.9735972800966108	5560	2
cg06659310	16	67907373	-0.20804533406682557	1.0129532256816567	0.8372713882463618	0.05336737982451621	0.8173040743460666	5562	2
cg06659338	1	54562040	0.12199637027413934	0.22740240741372883	0.5916282926660791	1.1214372519787905	0.5707987256276691	9431	3
cg06659380	13	52162604	-0.05339214985825219	0.152069964765487	0.7255114275350533	4.054135703940599	0.13172118146832254	9456	3
cg06659419	12	44152572	-0.14520145117241814	0.31809370303063966	0.6480492848496273	0.14215176254355877	0.9313912142961993	9459	3
cg06659580	4	77227628	-2.0376429415685635	0.8632949677302549	0.018259715088532576	0.5650681816051487	0.7538709414558162	9398	3
cg06659629	4	660405	-0.010934621674652647	0.27558093268710604	0.9683494900286317	1.2615037159783784	0.26136664950086974	5562	2
cg06659691	4	81134512	-0.34813675530410754	0.2314850864981665	0.13260007104640661	10.821188568720014	0.004468983574984058	9458	3
cg06659727	13	110959428	-0.23698756977131138	0.17696566835036845	0.18051449831569735	1.454951499433603	0.4831269856109433	9448	3
cg06659791	5	178488025	0.16625401228682296	0.18115269273230367	0.3587465021591271	3.950951332661646	0.13869532385417205	9456	3
cg06659889	3	12599050	-0.147244662798047	0.5896810613635977	0.8028176508621473	2.2400510319928584	0.3262714693751789	9455	3
cg06659904	16	2812915	0.30834898153780493	0.20793356241023775	0.1380954840470325	0.06341294960585037	0.9687909048904838	9404	3
cg06659926	12	49521550	0.7339340000000001	0.42752	0.0860295463713719	0	NA	1087	1
cg06659937	7	116813119	-0.2422975882316898	0.14516816122088108	0.09510109814551741	1.040584972113149	0.5943466844271366	9390	3
cg06659958	7	149126002	-0.32081605253653833	0.22560498354964892	0.15501883164456906	2.3770293477216917	0.304673467614046	9453	3
cg06659980	1	3130535	0.23507066890352932	0.23904368100723433	0.325420668297146	0.5560088515222212	0.7572934699069304	9459	3
cg06660012	22	47189041	0.067665139430226	0.24985448139775526	0.7865308657864493	2.3038545406198905	0.31602711240998754	9457	3
cg06660015	5	139743303	-0.18753790640534948	0.08060054659494549	0.019978188722774088	2.61359241790981	0.2706858896990327	9458	3
cg06660057	7	4762371	-0.03955328178564728	0.07278651966931608	0.5868441456441705	0.29886245415934143	0.8611976630614077	9456	3
cg06660116	16	89433876	-0.10005869227290458	0.1325968031207228	0.45048384254069557	1.7797309683814806	0.4107109961587265	9454	3
cg06660160	5	139018890	-0.19295255337676073	0.2717876520832413	0.47774219379505223	8.931408181604574	0.011496598260544763	9458	3
cg06660174	16	19892831	-8.961204877612267e-4	0.10238957840331496	0.9930169497224256	0.900620015164489	0.6374305126964835	9439	3
cg06660332	1	47009707	-0.038050733694818366	0.12878680841106482	0.7676461620816784	0.4594502371489753	0.7947520350527574	9417	3
cg06660385	3	49944155	0.07519054390065177	0.23900396571623478	0.7530657086813592	0.12083276069786938	0.9413724829658915	9452	3
cg06660395	4	1396306	0.03719088441219889	0.08366921861013937	0.6566818481509911	1.6949248685831722	0.42850090270163976	9458	3
cg06660522	1	211725112	-0.297606	0.378167	0.4312995581039522	0	NA	1088	1
cg06660523	4	30722152	-0.2846569251066878	0.26148804523823815	0.2763285637284684	1.0491815119260166	0.5917975044160387	9436	3
cg06660570	1	181070524	0.21218550312592496	0.1630784158860949	0.1932154634391816	0.0792495991631765	0.9611499953880942	9459	3
cg06660842	3	93733689	0.3017419101144589	0.2524956123461785	0.23207209312382981	0.13526464393401083	0.7130347328857425	5543	2
cg06660937	7	2622627	-0.3212781619238194	0.2034327823939763	0.1142709035064788	0.8222962410662659	0.6628887368954642	9456	3
cg06661242	1	61508832	0.7614301764264089	0.5156422224618468	0.13976579456329696	1.7042933337293649	0.4264983985747165	9457	3
cg06661266	3	134027721	-0.06359280181680578	0.10278330394246173	0.5361090631987571	1.6727910426307866	0.43326942263036894	9455	3
cg06661450	1	197888512	0.18514341125440073	0.13009511692449965	0.1546959166308248	0.3228859240979504	0.850915064533024	9457	3
cg06661456	5	1509235	-0.16758108748624345	0.2089719827530915	0.4225929381642822	2.0547535638837844	0.35794469708092325	9450	3
cg06661542	10	858328	-0.15225856038144975	0.1542258307411538	0.3235229271922541	3.5860559372658454	0.16645538413340363	9456	3
cg06661612	21	46847581	-0.24468123227750116	0.2424193159857339	0.31281611219318806	0.5546803472515975	0.7577966708190117	9458	3
cg06661638	16	787323	-0.7300184194517213	0.4542390145702243	0.1080271707476516	0.010789965763409903	0.9946195439027835	9428	3
cg06661671	22	24407852	-0.3700196865731815	0.5340970729349064	0.48843832218539746	0.4039503649940429	0.8171152064496745	9429	3
cg06661765	19	13106629	0.4147397081157961	0.7635920693154258	0.587031329618489	0.02711775526614965	0.8692000352739635	5558	2
cg06661812	4	105414831	-0.17009508016222966	0.14398428585033923	0.2374657968591053	4.861193686503334	0.08798430407015095	9458	3
cg06661924	1	65613383	0.3590838185958624	0.7898186862796163	0.6493676596863374	0.04507358473073696	0.8318687794466401	5558	2
cg06661978	19	4958260	-0.09532721427102939	0.2881063462273362	0.7407388357694735	2.6477135922133685	0.26610699982377484	9455	3
cg06661988	16	1659592	0.1356863523366207	0.22135761597301049	0.5398938628984424	1.9050747049625276	0.3857609690565735	9458	3
cg06661994	20	62184363	-1.2866216699309074	0.5848394065419183	0.027809930986444208	3.235500983250999	0.19834437495236823	9454	3
cg06662132	10	104406731	0.08780787697040193	0.548319387772033	0.8727707776399486	2.77296309221188	0.09586854624202018	5561	2
cg06662140	1	18809297	0.10337064438575025	0.08162921487144445	0.20539004739991568	1.122104437541028	0.5706083430502202	9411	3
cg06662476	4	78532698	-0.12003303451634094	0.14751399209518049	0.415813341462088	1.8401878034575139	0.3984816212145365	9414	3
cg06662568	19	13266738	0.48354536996748204	0.7011734265148947	0.4904312565415452	0.07270709838116625	0.9642993059696399	9459	3
cg06662685	11	2907073	0.32593131188937907	0.39312019007091137	0.40705449875143923	0.07666611624880813	0.9623923549146124	9441	3
cg06662812	2	108603466	-0.04116964214953222	0.4165460112864504	0.9212686740654753	0.44176677535452336	0.5062709385698768	5562	2
cg06662991	6	3456581	-0.8077123091116104	0.3698186685532122	0.028956618071218448	4.6046291954715315	0.10002705318454211	9458	3
cg06663068	3	9994061	0.519885805960094	1.0826899313950524	0.6310995679388821	0.11107713774316615	0.9459755377577924	9389	3
cg06663137	6	97516036	-0.0852275873510643	0.16811554266445272	0.6121840042053337	0.2007774800709859	0.9044857398660779	9450	3
cg06663149	4	41457558	0.14676265739562974	0.22375462984320146	0.5118827291634218	0.5303003588939275	0.7670907400618782	9458	3
cg06663251	6	31108541	-0.14724350186526078	0.1645118874636095	0.37076966307703246	1.3603934371335633	0.5065173411988829	9458	3
cg06663305	17	8095813	0.05016560777906866	0.058865818878114574	0.39410161725637444	0.10266583223180625	0.9499623601037487	9456	3
cg06663310	5	176153056	-9.909955536644885e-4	0.07565856130737046	0.9895493989090183	3.9620970418641637	0.13792454469537002	9458	3
cg06663317	16	56641101	-0.20936116609609817	0.18428803414485564	0.2559339475063171	4.833718801832762	0.08920132360221757	9455	3
cg06663644	19	40971204	0.08468934162523835	0.52230371569739	0.8711910585811572	3.140490747071847	0.20799413983749154	9459	3
cg06663648	16	21965022	-0.17545224093761105	0.9556055296956931	0.8543247462030752	1.742162949390741	0.4184987086604958	9454	3
cg06663668	19	45909762	-0.493218328219657	0.42985762880281936	0.25121664399721294	0.13517267633524102	0.934647021421166	9449	3
cg06664023	6	43395409	0.5379387978369211	0.6331806716611629	0.3955576138524191	0.8790551193816039	0.6443407617347877	9400	3
cg06664205	5	50453093	-0.07018857807609609	0.10700783785200273	0.5118756166842302	2.1454653524517497	0.3420724657434621	9457	3
cg06664254	16	75628226	0.10193899136195902	0.1178856401602691	0.38718820216864425	4.369183234497353	0.11252367700121865	9457	3
cg06664258	12	103889903	-0.38788064529176164	0.4546608043856301	0.39359224940118326	0.06914114519975731	0.9660201627263885	9446	3
cg06664357	19	39993390	0.03356398979648637	0.058229997524950665	0.5643423003160981	1.6975399591908644	0.4279409844976007	9452	3
cg06664433	5	139077178	0.28245090267135026	0.32233260088426124	0.38088240247948435	1.310141251034867	0.2523690826865994	5554	2
cg06664465	16	29796798	-0.010044285701576807	0.17914368667260186	0.9552873805282417	2.3142929719270775	0.3143819956020778	9449	3
cg06664486	6	170379377	0.12274434707412207	0.14783784775605596	0.4063899034480946	0.12875182662513399	0.9376524572309748	9451	3
cg06664668	16	84328391	0.017064295541968342	0.3527331884554567	0.9614155133477144	2.3599593422904834	0.30728498528947235	9357	3
cg06664872	5	96519548	-0.3446178734702739	0.3023864084341694	0.25442773083813736	5.909219102420687	0.05209899859617382	9384	3
cg06664874	5	179499304	0.19256452848119443	0.4621727803600116	0.6769340523136314	1.9761475598989193	0.37229311927232095	9453	3
cg06664900	16	2073792	0.17450289051430315	0.21638246576926948	0.41998009456808777	0.2844608113411859	0.8674213746563305	9456	3
cg06664930	6	26988289	0.13328036147103894	0.25003215535080686	0.5939969729763582	0.12231511407010438	0.9406750181328304	9459	3
cg06664959	3	24871703	0.024294246522372224	0.4450319096952148	0.9564651870488902	0.8300228547113657	0.3622659204104335	5559	2
cg06665095	4	159573230	-0.06517436225843383	0.19629097335735463	0.7398671047244183	4.90496893175855	0.08607945913432173	9449	3
cg06665221	21	37617766	0.6082992587583071	0.2407576824874017	0.011517137145202343	1.6144860972800887	0.44608621046266306	9459	3
cg06665322	1	167059365	-0.2400361168196098	0.1434760202262892	0.0943262875862054	1.8193326330843342	0.40265856212052514	9451	3
cg06665333	16	87873837	0.2012082863096269	0.27371383103984454	0.4622758152427717	0.6670728267536539	0.7163858121384877	9424	3
cg06665391	20	39312290	-0.038477240883350354	0.37001169184057625	0.9171778740890222	2.3400213305450537	0.31036363113512483	9426	3
cg06665453	17	73520759	-0.08593238910149277	0.2082486236320675	0.6798680079994847	2.20535755215102	0.3319805898521485	9457	3
cg06665485	5	1324528	0.46419469616094783	0.28024272927769406	0.09764037937560892	1.8597568512649616	0.3946016809053265	9459	3
cg06665622	6	46293571	0.014835750107934947	0.18888245510014878	0.9373946299670439	2.5584103456983796	0.2782583798968655	9458	3
cg06665799	5	177019313	-0.05218958068275808	0.5567710692290846	0.9253187471179382	6.622547392778976	0.036469692842640504	9458	3
cg06665913	11	113947036	0.5129710542761138	0.20868388654002548	0.013966459764896348	1.8029779611555232	0.4059647358854368	9428	3
cg06665941	21	34602869	0.21330681842444751	0.8631161781886354	0.8048032080438878	0.4687010391135106	0.7910844767118865	9459	3
cg06665984	14	92506784	-0.5692442452438568	0.6513844545341099	0.3821732411086681	1.9343110387152072	0.3801628675159943	9456	3
cg06666008	11	31819464	-0.1267161867534149	0.1896249426950266	0.5039763165977731	0.24881053444084894	0.8830219085240822	9439	3
cg06666025	16	66613278	-0.13614474987759143	0.14283494501935967	0.34050832278736115	2.086289266293557	0.3523449424263591	9440	3
cg06666093	6	159291020	-0.8551868920553166	0.7760492352729067	0.2704725202345145	1.5476295433789309	0.46125014388139474	9458	3
cg06666157	19	4791552	0.4661776795502733	0.644018802474459	0.4691533774398271	1.2030404598954512	0.5479779500669697	9459	3
cg06666175	6	75916963	0.14289624272151538	0.522602767882972	0.7845212709105078	4.958501786368323	0.08380598171585264	9459	3
cg06666194	8	20186043	0.017660631561426002	0.05765868511224923	0.759379192780067	0.3114550094614055	0.8557923579700895	9457	3
cg06666281	3	119305506	0.2768893250427544	0.2626079443275439	0.29170764949941635	2.56899219961474	0.27679002304317935	9457	3
cg06666486	7	6099044	-0.3326510146815663	0.38846200393799474	0.3918162015632894	0.38527335508066346	0.8247815813816289	9360	3
cg06666727	8	145697495	0.023363850254288967	0.07329379226648622	0.7499010521304899	0.1520030795219359	0.9268147794850616	9427	3
cg06667063	3	158519627	0.09030962348808154	0.7632565216076629	0.9058129568136686	2.947403116507102	0.22907597583347303	9313	3
cg06667091	6	100017988	0.5386939873067502	0.27541483162599434	0.05047260691158004	0.023930718398423215	0.8770613250754146	5553	2
cg06667153	11	125661483	0.1792801499340414	0.22342572870847494	0.42231295505478994	0.2271702769647937	0.892628196165992	9457	3
cg06667178	3	44511431	-0.10984502370925357	0.10704544283928508	0.30481937714008456	0.3945773004199132	0.8209536306710145	9459	3
cg06667222	6	31648994	0.70439059847781	0.549781002823365	0.2001162868575891	3.8577168243789774	0.1453139925139468	9374	3
cg06667316	19	11550036	0.2697416999935613	0.3171028109871136	0.39496697071460923	0.8751546201192703	0.6455986132312316	9358	3
cg06667406	7	121773889	-0.04697921136336207	0.20634948161096636	0.819904209843255	0.690324190148724	0.708105563740616	9455	3
cg06667416	3	186501294	-1.547293739056556	0.9610993106596899	0.10741515479224167	0.8967170509257208	0.6386756614920093	9428	3
cg06667574	19	51830634	0.1532306937079593	0.11906739117909328	0.19812074877970828	1.441310041988533	0.48643352741165247	9451	3
cg06667589	16	50279907	0.1745762055501083	0.778186785131478	0.8224949712473207	2.5227890559079875	0.2832587387145467	9388	3
cg06667732	6	27390647	0.03757550623893441	0.05463669960911987	0.4916204171706112	1.0268857509588565	0.5984317021822503	9453	3
cg06667761	4	134073627	0.10906100854579309	0.26534473840394884	0.6810605937795985	1.3548358918284125	0.5079267951037106	9451	3
cg06667961	6	31527693	-0.11172123302945372	0.14326579179796678	0.4354980517140734	0.5126094819169424	0.47401140803616615	5559	2
cg06667968	7	2107380	-0.15494409230569545	0.2699680510962355	0.5660118403927711	9.756684114881645	0.0017867188726466803	5555	2
cg06668034	3	47018194	0.07209320415530296	0.4853247986464796	0.8819116474604624	3.909567700152703	0.14159507915220315	9427	3
cg06668065	5	92909069	-0.4344302081294439	0.31026634883343035	0.1614580032005371	1.0130654843122002	0.6025812655354668	9440	3
cg06668073	20	6104018	-0.4894561652572044	0.3880327190690043	0.20717247719322418	0.4354156451944651	0.8043604232760916	9452	3
cg06668155	1	33938117	0.8065934307086413	0.6815649202750895	0.23663350974948344	0.2804428766266252	0.8691657474903801	9458	3
cg06668194	17	35165439	-0.07381560532207011	0.5282609162737908	0.8888707684201546	0.47813786239164524	0.4892670013141362	5558	2
cg06668300	2	95691755	-1.3100299222141034	0.6269897734458929	0.03667209135892725	0.64096256256463	0.7257996392200441	9439	3
cg06668527	8	126444439	0.361183018622571	0.23641479058936563	0.1265742821215566	3.192881130327004	0.2026164359846719	9358	3
cg06668555	8	139509129	0.2911724652789932	0.22898395224955276	0.20352075445652423	2.343833070928092	0.3097726816573874	9459	3
cg06668564	3	18077131	-0.1923733012968984	0.22725152614934563	0.39726188874658	0.43106504558928205	0.8061120528150361	9455	3
cg06668724	17	78404063	-0.26704272379564387	0.2638692508737902	0.3115252935641407	5.450798327992148	0.0655200442549256	9459	3
cg06668844	19	35521630	1.1913307536328277	0.8114877614101779	0.1420818908031584	5.614308327298476	0.06037656997328201	9441	3
cg06668922	5	1467884	0.5137302785047952	0.3888097833114448	0.18640485855013664	0.007243064657693435	0.9963850175101541	9453	3
cg06668976	5	171129636	-0.036505605084507196	0.2214921189436553	0.8690882414660939	4.25074262313134	0.11938862965650869	9456	3
cg06669036	4	184124473	0.015687699909420053	0.22600358278044178	0.9446604826317594	4.7447819384303	0.09325748372870078	9455	3
cg06669056	4	5570715	0.20316181555001453	0.21727728822879291	0.3497703896228681	1.570648374201588	0.45597185762778164	9459	3
cg06669276	7	27228627	0.6900435792624813	0.5768065990986437	0.23157285077495568	1.517016744290143	0.4683645318060944	9458	3
cg06669374	4	184961220	-0.025330117439291675	0.049984864938438435	0.6123262119504818	0.6162371536260992	0.7348281792592177	9456	3
cg06669405	11	2926361	-0.036515914847893585	0.2548335251709034	0.8860586149988988	0.13580858833002965	0.9343498920347968	9443	3
cg06669598	6	127622363	-0.02649253401778947	0.10072660933663789	0.7925395926567548	0.2982197685610235	0.8614744471979978	9429	3
cg06669631	4	157227668	0.04512063743436644	0.13967615762807728	0.7466668387480141	2.4358498766538905	0.29584342378097667	9452	3
cg06669752	5	138534431	0.02909346638727542	0.12384976675885817	0.8142791037675042	1.155458614107669	0.561171168361076	9456	3
cg06669759	4	149362830	-0.04628046691899354	0.4157277916801827	0.9113594506928402	4.877858480334375	0.08725422978467741	9449	3
cg06670039	16	12530246	0.5144062510847074	0.42685706510324134	0.22816397465344762	0.6423161833887583	0.7253085766640182	9407	3
cg06670048	7	92861609	-0.10912749959122481	0.5532067988883534	0.8436213547155604	0.6173077188784253	0.7344349437571005	9447	3
cg06670267	4	13632652	-0.16999438543203302	0.14251763714382687	0.23294950265979691	0.0764425141144334	0.9624999574218703	9435	3
cg06670463	4	103749966	0.09530746388114698	0.1627526768758875	0.558146428633878	0.2822294991906939	0.868389658618272	9444	3
cg06670550	17	61853694	0.056633684878345636	0.19202523788160147	0.7680486212331097	2.0301436029203384	0.3623764097430109	9459	3
cg06670599	6	31631801	-0.09621458716714532	0.10503794805976523	0.3596677600385957	0.15093486083294788	0.9273099321404586	9436	3
cg06670612	19	42082485	-0.6926989448519281	0.8012756482035593	0.3873159207531104	2.3546345762543863	0.30810418564467174	9450	3
cg06670742	19	16528864	-0.05426000851542809	0.18185725326153734	0.7654238893262111	1.7108994789276475	0.4250919674515732	9459	3
cg06670766	8	92082620	-0.1597023528093331	0.47040193233501315	0.7342316611654566	4.14232217803346	0.12603935380419753	9453	3
cg06670785	22	20073572	-0.12269255398077843	0.5286456214442938	0.8164692992376468	12.843343391796225	0.001625935891268217	9447	3
cg06670911	20	44519958	-0.1815902205893983	0.5141121955957132	0.7239300608631768	1.568248272204657	0.4565193755698188	9436	3
cg06671069	10	91174283	-0.28570597777392803	0.33547941268382375	0.394416760133372	2.2162646871304648	0.3301750391214596	9421	3
cg06671087	9	37033489	0.10702441880693829	0.06295776016646752	0.08914220006120753	1.450668908665151	0.48416261159008356	9458	3
cg06671139	15	73075935	-0.7081510333688211	0.7325897335922259	0.3337236943017919	0.630369218630014	0.7296541608799341	9455	3
cg06671298	17	79426159	0.06668406651344747	0.31339626400617954	0.8314995362507772	0.8547176084426024	0.6522294875453252	9450	3
cg06671340	1	197744787	-0.04926001511165917	0.8721747656761063	0.9549598074198942	1.2793091755780015	0.5274745887442254	9458	3
cg06671352	3	128399555	-0.05502820097709595	0.7314200158268404	0.9400279373417681	3.994607464505113	0.135700675772587	9459	3
cg06671387	4	141444896	-0.0454261544612069	0.2697508018787161	0.8662682598358822	1.093102422567217	0.5789430234862556	9457	3
cg06671450	9	36985987	-0.07528554250824615	0.26113418932501514	0.7731154782773924	0.9324106462504691	0.6273784555168636	9457	3
cg06671561	19	36139035	0.08820989251633346	0.37209068004149454	0.81260591522005865	1.432812236547702	0.48850473320956217	9425	3
cg06671577	6	33176604	-0.9811317416773868	0.5598323682107149	0.07968003973278225	1.1221337643538163	0.5705999760495387	9433	3
cg06671614	10	44876162	0.12479264835677405	0.14014708972318743	0.3732293896406441	1.791908745483441	0.40821782071294566	9405	3
cg06671621	12	7281629	0.04212025523148131	0.22539659053030123	0.8517611895257386	1.4207899405558757	0.4914500509592203	9448	3
cg06671623	15	99262351	-0.06631256580567339	0.2396777097258395	0.7820305174362295	1.1738979684919228	0.5560211286714373	9458	3
cg06671654	6	31750165	-2.7414839613387936	1.621089533331388	0.09081070227628533	0.8668474204819766	0.3518295569349139	5532	2
cg06671660	6	41068741	0.0024995852575852425	0.042891365930389155	0.9535278925327031	0.9891160161234518	0.6098403922738473	9455	3
cg06671690	3	141378777	-0.25899580837988023	0.4591477681133382	0.5727000808381503	1.4883919122947522	0.4751161606312072	9456	3
cg06671706	8	8559999	0.045632116261670304	0.0743130174669747	0.5391804387104582	1.4277146295999088	0.48975142388042137	9456	3
cg06671710	6	25878999	0.09474126812164103	0.08886540874288777	0.28636900021241185	5.013730806745695	0.08152338206551663	9452	3
cg06671842	11	18813477	0.1037295082729923	0.19358231265194747	0.592067842644205	2.341883000043774	0.31007486829841796	9431	3
cg06671962	11	113144092	-0.013752975561342137	0.08460199547163925	0.8708641836572737	4.230038210667606	0.12063098483590987	9454	3
cg06671964	6	32052105	0.1373991322551351	0.17455166747767722	0.43119142304130076	2.189575760923649	0.33461057686232154	9448	3
cg06671996	10	102221867	0.18750671820123727	0.19046891338071087	0.32489534550392607	3.383324490266522	0.18421306209020785	9458	3
cg06672008	16	87769500	0.17113964182658506	0.15906342933364398	0.2819627076283076	2.393220379037848	0.3022169356490755	9453	3
cg06672120	16	85932383	-0.033670952633065444	0.40731396252575364	0.9341172441338782	1.6756878482131996	0.4326423282415485	9459	3
cg06672160	5	1699896	0.008615022575094703	0.1521991289014253	0.9548609460205151	1.325982622663553	0.5153075813122976	9454	3
cg06672163	16	88455674	-0.06661472030845768	0.15040144988443985	0.6578288422409236	0.058164554622728626	0.9713365422196323	9457	3
cg06672226	16	85611689	-0.3053857178569391	0.21063573164536722	0.14710630880022074	1.7698277721272513	0.4127497152514158	9457	3
cg06672250	8	21914593	-0.3586739285801532	0.20589579180795917	0.08150550443887657	5.702378742192478	0.05777556340868519	9458	3
cg06672272	4	187984412	-0.08134210407482952	0.12743943325139817	0.5232911089143575	3.3888582239254683	0.18370407355561688	9456	3
cg06672317	19	20150232	-0.17149016271885908	0.5638590262668727	0.761023829915782	1.4251956656563776	0.4903686455776542	9459	3
cg06672469	19	52957180	0.04405539314246646	0.14633143671538545	0.7633643086111993	3.1563136335857815	0.20635509814414885	9450	3
cg06672545	16	19869965	0.22223561532942307	0.16205570576132303	0.1702648700453288	2.924618029121239	0.23170065640313423	9459	3
cg06672560	20	54580175	0.33998632021503394	0.23615003179164415	0.14995095165507102	1.7996177966484808	0.4066473633082931	9458	3
cg06672652	1	203830934	-0.44960202058848486	0.6701971404803233	0.5023158357614168	0.8232582466221742	0.6625699622434355	9447	3
cg06672696	3	57774266	0.21370216192184238	0.15922327305596704	0.17954604943964714	5.935004188563859	0.05143162135185163	9447	3
cg06672737	4	778827	-0.04360576042065011	0.08855608205851458	0.6224306483427787	0.8715520433334099	0.6467625705163921	9456	3
cg06672753	19	35531990	0.21175158615145023	0.31897653097754	0.5067882949340181	2.824570599941793	0.24358597956104128	9457	3
cg06672922	2	204190887	-0.048525427489329656	0.12947970410819296	0.7078296961919942	0.11098164159623494	0.9460207073456377	9449	3
cg06673083	19	2344540	-0.22283349209499126	0.23092042947913782	0.33455505478912356	1.4733436184324147	0.47870448705203544	9452	3
cg06673130	4	778924	0.038423824707662306	0.08445593773767791	0.6491401348412238	0.31535140469418477	0.8541267283528138	9458	3
cg06673273	3	109955869	0.07303503416708466	0.12204950093926202	0.549569716354987	0.5032622303209897	0.7775315047580952	9456	3
cg06673536	19	45213941	-0.020540380283090364	0.12822718202560016	0.8727334460604981	2.9563821555468466	0.22804983992058772	9456	3
cg06673651	1	27320252	0.45697408815175766	0.36926696948806503	0.21589527146212317	1.9262611885800283	0.38169607803010563	9394	3
cg06673684	13	113646815	0.12206844839917066	0.1257839621434849	0.3318166814848191	0.040290547758202996	0.8409135672590117	5561	2
cg06673794	17	702829	0.2826439959742454	0.385588619581217	0.4635465063342216	0.8137914008701834	0.6657136203216509	9412	3
cg06673826	6	111580383	0.3571186915841152	0.6423256257869595	0.5782261340782358	0.9376322489320675	0.6257426313391765	9449	3
cg06673969	17	78668862	-0.23539567496857527	0.23283262559588677	0.31201254365299264	0.5047960427747226	0.7769354395977672	9453	3
cg06674062	7	94285887	0.14121672869019727	0.22611508156582052	0.5322764482735659	1.620058731391731	0.44484500284807355	9454	3
cg06674117	17	30488883	0.09740245574950383	0.20070823394319753	0.6274679733084918	1.1972689870929356	0.5495615538171064	9441	3
cg06674310	6	27357040	-0.012042658003602595	0.45849917473605106	0.9790456630059498	0.3021589148899799	0.8597793800722356	9451	3
cg06674436	5	1278864	0.9747173884734867	0.8885880812016007	0.2726727486771209	2.8918107005741644	0.23553274036433822	9350	3
cg06674527	15	65369928	0.00821032815060037	0.12324083317131924	0.9468840693850763	0.5729755119177415	0.7508962724796486	9420	3
cg06674731	2	154335014	-0.10561414040177278	0.22972693837225963	0.6457044865596158	0.001433618577880609	0.9697967892703898	5560	2
cg06674793	16	1543103	-0.4234874209645291	0.6386941490544857	0.5072972629594079	1.014191780300573	0.602242018636517	9448	3
cg06674821	2	247054	-0.05267654569429071	0.18577862569219117	0.7767593171277217	4.04238831511999	0.13249714810014437	9459	3
cg06674897	19	11460208	-0.2695463297976311	0.2532962420568358	0.28725872589582385	0.695912723548149	0.7061296897889904	9454	3
cg06674932	11	110299342	-0.23971432263020812	0.11953015848587904	0.04491266782296897	4.3186006754749275	0.11540583790715615	9455	3
cg06675144	5	127552620	0.10053068182212348	0.21011973618569368	0.632333698976273	0.3596319411860244	0.8354239398377943	9457	3
cg06675147	16	86543532	-0.01855851212883617	0.4539022295801921	0.9673863120586523	0.3172257054553442	0.8533266581158934	9435	3
cg06675187	5	177891127	0.07069591855358895	0.27295290083416457	0.7956320823540638	0.595841911849935	0.7423600165895679	9453	3
cg06675190	15	89346205	-0.042044472111360205	0.17273175571101052	0.8076885357407906	1.1811704701286763	0.5540029678804151	9453	3
cg06675273	15	92936465	-0.10090838967501717	0.13774696379458123	0.4638247363138364	2.0502331460327596	0.35875464185750877	9454	3
cg06675341	11	20408613	-0.41827185328656136	0.9484181105047796	0.6591981377624094	0.5891544962870775	0.7448464061171005	9455	3
cg06675348	16	11276415	-0.7267911775541365	0.2469241603627222	0.003246515990980834	0.22702705789123478	0.8926921191463559	9459	3
cg06675375	13	79174811	-0.14920579379326296	0.1224079426509716	0.2228736141321561	0.21860829799478074	0.8964577193133658	9454	3
cg06675417	18	77292443	-0.04276678308943344	0.026763803057943725	0.11005773106792728	0.023822468643101627	0.8773374886231678	5352	2
cg06675455	11	4902491	-0.5194709637822359	0.31598078627530085	0.1001771495161489	7.9877751678988655	0.018427934543105328	9259	3
cg06675478	13	112721786	-0.18595280165914752	0.16161255957415235	0.24989329146459077	5.673469739113162	0.05861674516461611	9459	3
cg06675483	6	26987649	0.06315421054235917	0.15255043166966925	0.6788821153012248	2.1589864326003325	0.33976767073835185	9450	3
cg06675496	2	24582688	-0.16676507540805643	0.3995240953182595	0.6763790491300705	5.222731102519184	0.07343419710404452	9449	3
cg06675530	3	48229843	-0.22153820050885367	0.6723668022797201	0.7417852806066438	0.26641032213640015	0.8752854991786708	9429	3
cg06675531	5	150019123	0.006429616619628803	0.23779602183251827	0.9784291310563417	0.3949691079103319	0.8207928185324873	9459	3
cg06675538	2	114033490	-0.0020930114566686153	0.13993817963233826	0.9880667358245488	1.07389705808292	0.5845292076269222	9458	3
cg06675705	3	100560402	-0.21139158982878176	0.22003267426397422	0.33668886023944067	0.25607363167027625	0.8798209872039633	9459	3
cg06675781	17	78775635	0.08774438026546845	0.29021554253620846	0.7623912782537547	1.5248062606380828	0.4665439129539578	9458	3
cg06675784	16	86775122	-0.07006732908310194	0.4567547871962929	0.8780808686038121	0.09409221178901256	0.9540434095515298	9455	3
cg06675904	10	114456883	-0.1266092547197791	0.2551906165975389	0.6197984532725515	0.39428139449180066	0.8210751021798384	9455	3
cg06675951	3	128491584	0.01434401080719057	0.18153798413422326	0.9370216253790419	1.5360564914007055	0.46392691696589783	9445	3
cg06676006	4	151179898	0.18625380033501052	0.21586249806796792	0.38822798424576893	1.6676762328252817	0.4343788860449174	9453	3
cg06676049	2	23839842	0.1268646016943588	0.14461978984834029	0.3803625375993176	3.9906702198094686	0.1359680822803805	9452	3
cg06676088	11	2150687	0.32155314420042974	0.20094668767383309	0.10955614846880186	1.0859740199552306	0.5810101746497565	9449	3
cg06676119	2	183312755	-0.16751091384018993	0.19259402796419453	0.38443063275351996	1.0126665905456957	0.6027014604766388	9456	3
cg06676233	1	182758699	0.32894824733793654	0.45741170092958294	0.4720476642278922	0.10234183283839277	0.9501162661840011	9447	3
cg06676579	20	25176178	-0.4633568228219823	0.7486671847938616	0.5359763407305975	6.604479942820028	0.036800642621829194	9446	3
cg06676603	18	74692265	-0.010121869293350188	0.13353816805176874	0.9395801455351458	3.0961016750160932	0.2126620830683117	9454	3
cg06676621	4	110736369	0.43543194670657565	0.4835269168171927	0.367836669955369	1.2981794699289373	0.5225211931231676	9458	3
cg06676637	18	56940333	-0.1122783314297309	0.17462072204165155	0.52023447788513	0.5084996151360407	0.7754980525649243	9458	3
cg06676778	5	148209341	0.13058047059493466	0.11278265027383903	0.24694306443008787	2.743529336977165	0.25365894042742737	9422	3
cg06676847	1	236687507	-0.039575794720530355	0.4260260802088626	0.9259867877867176	0.5461829972288674	0.7610231518792466	9424	3
cg06676920	19	13873854	0.08281516558545403	0.47006766284524343	0.8601547976641731	1.5909749613584596	0.4513611514430451	9426	3
cg06677010	5	52405506	0.7668976468214047	0.6910963770654945	0.26713580953056065	2.592708494447952	0.2735271899580433	9320	3
cg06677013	6	84570388	-0.3233074138605503	0.23348356801589626	0.16614065909990341	2.5596366405752353	0.27808781877891053	9370	3
cg06677048	9	138684093	-0.025700511565059325	0.10172807624738439	0.8005469458153724	2.0929626286418914	0.3511712389163014	9419	3
cg06677089	4	106631912	0.21994733136605732	0.18426752626230652	0.23262255507309085	0.43771656805813475	0.8034355697379894	9430	3
cg06677140	4	4862015	0.11051454636779139	0.36367334432432447	0.7612161928643604	0.8282977219402299	0.6609025613464512	9458	3
cg06677151	10	616959	-0.2687434938994645	0.14036868881230646	0.055549352388630575	1.38055109860754	0.5014378791693759	9393	3
cg06677239	6	170089846	0.07490149825167217	0.20353558427017118	0.7128717569313827	6.46852527365295	0.03938923840852111	9452	3
cg06677321	17	67603831	0.05406548682291195	0.1123811978421794	0.6304524315786861	0.6310942924041612	0.72938968227633	9454	3
cg06677367	11	75977514	0.09293699299349913	0.16899403535573337	0.5823588504704682	2.5259948632861517	0.28280506593132043	9457	3
cg06677470	4	656339	-0.3694121905631431	0.25818883102969614	0.1524924163631828	1.113710587698867	0.5730081758618215	9459	3
cg06677538	7	100609094	-0.05463725313734498	0.2061639832041222	0.7909952717325585	0.1385817074873854	0.9330552579931911	9438	3
cg06677660	19	49140777	-0.7005829557340891	0.3840274302555716	0.06810605576692443	2.766731612402932	0.25073321183113484	9435	3
cg06677690	4	2302953	0.0891508519283936	0.2177245289212531	0.6821975111327523	1.5200292480086632	0.46765958790406253	9456	3
cg06677781	11	58346199	-0.23979532962140296	0.5967914896493077	0.6878256612186405	2.127318718481656	0.3451903209113577	9448	3
cg06677890	5	149887486	-0.06813291358266413	0.23472075431930514	0.7716079923741959	0.32312593997021877	0.8508129540994577	9457	3
cg06677913	5	176874720	-0.09584010644996022	0.426872234491805	0.822354980339598	0.009421720620977368	0.9226743402941696	5559	2
cg06677980	12	45580922	-0.36023859162096133	0.2038877239601419	0.07725370864832645	0.7603022000615245	0.6837580855386884	9449	3
cg06678005	10	129949483	0.12503211515379564	0.2319454415110738	0.5898466284244458	0.4662493347482167	0.7920548239739637	9458	3
cg06678084	11	65600739	-0.5424261379322747	0.2981497792964908	0.06886452554004735	5.871243691905042e-4	0.9806686306360476	5562	2
cg06678137	11	495007	0.05299776513867266	0.22811552599488857	0.8162827856924063	2.58540552438335	0.2745277961355575	9459	3
cg06678242	15	93614758	0.12837140130000274	0.08609875840175107	0.1359671286022203	1.4369964527403176	0.2306259987112416	5560	2
cg06678279	3	56502293	-0.43553547268944587	0.4095786145522481	0.28761213190647944	2.3964306125329733	0.3017322312918748	9439	3
cg06678468	6	114551190	0.22572867122476925	0.12626321477703914	0.07381429410467275	2.25855218531958	0.3232671872296074	9450	3
cg06678548	5	390197	-0.4341307191633044	0.25086978247954705	0.08354058234124863	0.38163726813260024	0.8262824340474635	9457	3
cg06678567	16	25851007	-0.1826180043976021	0.14558393303156028	0.2097028442233405	3.0829397070157105	0.21406622408150328	9447	3
cg06678577	6	27236622	0.05837848994002944	0.06614317479070793	0.37744814779201924	8.19005183727507	0.016655314594252298	9451	3
cg06678594	2	43573198	0.28898984086045854	0.19266322764074872	0.13362112596273787	3.2095199279508853	0.2009377814281871	9450	3
cg06678662	12	63023439	0.24178704702085557	0.2487410608826552	0.33102907705935863	2.061808303895115	0.3566843179114307	9456	3
cg06678678	3	55523099	0.06233212470443803	0.23572521864493054	0.7914508684633599	0.1133301425586347	0.9449104940366377	9457	3
cg06678772	15	41121463	0.3181403601862535	0.348361295218528	0.36111196713900634	0.13180749138959058	0.7165652822606376	5561	2
cg06678890	19	2222224	-0.07943687953960087	0.3289129160462909	0.80915722533636	0.9949055623738372	0.6080775953751569	9450	3
cg06678912	16	86756576	-0.1825262405071234	0.23112765566887952	0.4296910348883725	2.43792310775895	0.2955369067843625	9458	3
cg06678982	22	29168629	0.006776095414234688	0.6131932190338334	0.9911831512282224	4.008795704095586	0.1347414055344134	9458	3
cg06679003	2	38152283	1.1944700328072153	0.6436485970326904	0.06348495799882559	0.09698228458108023	0.9526657777051337	9450	3
cg06679087	10	99473206	0.15222552949756296	0.2234904244188138	0.4957906607134263	0.6522765585697229	0.7217053836271468	9398	3
cg06679089	22	40444883	0.2030813801078465	0.21343986045876168	0.3413664204390817	0.33031375181152256	0.8477607004279052	9457	3
cg06679143	4	77871370	-0.25218942562029734	0.6592669590122678	0.7020682407496412	0.1897504247126251	0.909486420054609	9384	3
cg06679185	11	7985764	0.11418025645632417	0.2052073057993432	0.5779277418642625	2.054975830813461	0.35790491965685856	9448	3
cg06679209	19	1073679	-0.18166434978677212	0.24905933627199792	0.4657558640198432	2.3812406886857493	0.3040326006507497	9459	3
cg06679221	3	9405070	0.0593297155638505	0.4224880407604085	0.8883207797300443	0.9052600175991571	0.6359533872600079	9453	3
cg06679262	19	46576968	0.16961619922230411	0.17136911277907863	0.3222860023011542	0.021260028590729046	0.8840728094560689	5562	2
cg06679265	12	57040204	0.09392396106583503	0.09803438197561311	0.3380266352332963	1.1412798358521594	0.5651636645988707	9433	3
cg06679270	15	101084980	-0.039922079910282564	0.033050337372388904	0.22707900893125377	0.9754836965437444	0.6140113606788576	9457	3
cg06679296	11	1949032	-0.004569722109244634	0.05144392362685018	0.9292176584531909	0.6186495629485448	0.7339423604309974	9430	3
cg06679334	17	35241844	-0.00339376104973439	0.05134080107545591	0.9472961313813734	0.8635552392790179	0.6493537641542425	9412	3
cg06679347	4	177714350	-0.18791662383288785	0.3444799435328017	0.5854040625380714	1.0608719335174044	0.3030164013820878	5560	2
cg06679490	19	57133564	-0.09774902285133161	0.19266419751029107	0.6119061949266371	4.530963286185046	0.10378003756317991	9457	3
cg06679494	17	6921295	-0.1074081156288349	0.24688248230794907	0.6635205734072627	3.9911733750310003	0.13593388005753712	9458	3
cg06679534	2	136877039	-0.7195603560793074	1.0243292621851923	0.4823862386739568	1.9775284629236112	0.3720361576450637	9458	3
cg06679538	15	101458783	-0.10189775395676455	0.274021302719539	0.7099965656208396	3.1398122120379686	0.20806471746452326	9452	3
cg06679572	3	16926848	0.3456283667312813	0.5179628077698031	0.5045906550603376	1.6496105675499009	0.43832033223661615	9447	3
cg06679694	5	72510954	-0.17660283792900486	0.11514481200616972	0.12509227398583056	3.3939982372620365	0.18323255901886668	9418	3
cg06679752	13	50367340	0.6003671313229428	0.6607800883592742	0.3635754169165767	1.7379346801709967	0.4193844071777158	9448	3
cg06679760	3	49027156	0.22265323291400022	0.4042807601648501	0.5818125185312261	0.0694250124984969	0.9658830616891833	9452	3
cg06679878	12	130335340	-0.020544307669427244	0.11105428865619511	0.8532342318557772	2.515845453288058	0.2842438658680347	9458	3
cg06679990	12	57863266	0.6639765702550507	0.21237835956896675	0.0017696955469532999	2.042245016144604	0.36019039653612966	9458	3
cg06680065	12	71835739	0.07635874288104237	0.21215188369555021	0.7189033050123511	3.067249904239132	0.2157521568417474	9429	3
cg06680201	11	71824165	-0.813493670025055	0.6882219721036407	0.23719688048005388	1.0971954656761944	0.5777594156624356	9445	3
cg06680214	6	33422417	0.1313778864923419	0.9553777565470707	0.8906244698247009	1.614009604687503	0.4461925015113547	9368	3
cg06680369	14	38679393	-0.27874937680864176	0.13205071253588582	0.034778611444507876	0.18187369110133778	0.6697679403298411	5560	2
cg06680397	5	135527376	0.09070592832064645	0.10650477925779682	0.3944024730916434	0.764890978399787	0.6821910767443488	9457	3
cg06680481	20	22549253	-0.10519545094692287	0.16846675435253997	0.5323461809989165	1.5637066203669159	0.4575572295471978	9457	3
cg06680511	11	15672258	0.05604420594501304	0.13386511137383145	0.6754633310658678	0.28111869390517	0.8688720984914045	9454	3
cg06680529	17	79920755	0.0997700693994184	0.20795983430201403	0.6314005914194294	3.2723420747047105	0.19472420841016752	9456	3
cg06680609	16	88894341	0.508621084597809	1.0920033662465727	0.641381008419851	0.27440219919595477	0.6003939103570879	5536	2
cg06680762	5	72798322	0.014388460396811678	0.13043788005199405	0.9121643910755943	1.6901666802798687	0.42952156033211686	9456	3
cg06680826	15	95022460	-0.09818225742524553	0.2112502996514036	0.6420980190890474	2.8636887111103286	0.23886795827578616	9459	3
cg06680852	10	22722951	-0.1911943436983926	0.11900645065448176	0.10814476158852239	1.1078109552301494	0.5747009401256987	9363	3
cg06680863	12	25649090	-0.030085317590490938	0.10290080136349015	0.7700021807771639	0.4257003951123713	0.5141062760464573	5558	2
cg06680906	15	69325560	0.00566988689347573	0.05545633009495881	0.9185657249048492	0.5894090945937112	0.7447515938351404	9457	3
cg06680921	19	41903350	-0.691145049258414	0.7519973117040758	0.35805417458178473	2.300938796528313	0.3164881755067198	9440	3
cg06681193	18	29522728	0.05997264996101251	0.6055010458997736	0.9211014933597025	0.3380152389800541	0.8445024686833817	9458	3
cg06681220	17	16472701	-1.400413270330933	1.3877893680647881	0.31292839913184683	0.28742259856746266	0.5918769435349351	5557	2
cg06681324	2	165000237	0.3002954773116592	0.4297027944220639	0.48464915279830323	0.0390480506909727	0.9806653340821777	9430	3
cg06681396	8	80696442	0.4814685716226195	0.4874858309435915	0.32332088319922525	1.284502355604678	0.526106730147329	9373	3
cg06681434	12	108617683	-0.07510263188765656	0.08766085944457763	0.3915881681698076	2.777385129508081	0.2494011674396832	9458	3
cg06681532	2	19024875	0.38763923923714966	0.22294819852534523	0.0820881724460125	0.6975715023823486	0.7055442760986973	9458	3
cg06681566	3	133614437	0.40633597833066865	0.625616217076619	0.5160170587127224	2.485219918195568	0.28862992173598595	9455	3
cg06681597	17	13972703	-0.3849595911886315	0.5865434798236795	0.5116189377945799	1.2745869214591368	0.5287214947413339	9458	3
cg06681768	17	48049970	0.1645202621478722	0.23036322873423054	0.475117354617903	2.8306775131269566	0.24284333473976288	9459	3
cg06681810	6	33396295	-0.45000017112696483	0.5559727579520622	0.4182894245349969	2.1513882657639942	0.3410609315095868	9459	3
cg06682024	2	112664134	-0.020997630457025275	0.1719349672679041	0.9027996886220048	0.180520329805941	0.9136934433804793	9454	3
cg06682039	6	170536047	0.02952660859725613	0.11586689351586633	0.7988527493247806	0.2286275999571518	0.8919780092808842	9445	3
cg06682185	18	61157615	0.03339516289382988	0.1237076411825128	0.7871969467461445	1.840059026613646	0.3985072796433402	9458	3
cg06682197	13	88324879	-0.24691982298152437	0.4515001614033189	0.5844559806317245	2.115922014084852	0.3471629519708492	9443	3
cg06682286	22	26879672	0.2833542750129732	0.6357851128780457	0.6558311794190993	0.17486695191872698	0.9162798242597118	9451	3
cg06682383	22	30275268	-0.2225068886602513	0.11001837482053588	0.0431296715783642	2.7938636593108126	0.24735472731254604	9443	3
cg06682402	10	51565087	-0.2544810806724735	0.5120213746168709	0.6191801577412819	2.1759249790287782	0.3369022367051354	9457	3
cg06682445	7	43915791	-0.3048500540388585	0.1555515803220013	0.05001912094996398	1.7821847285886896	0.41020741199107347	9455	3
cg06682454	2	98409392	-0.016277477675848858	0.22694554521360052	0.9428214320038216	0.7427063881224973	0.6898002651716894	9457	3
cg06682556	13	65533139	-0.07612430628037188	0.24513359052926847	0.7561487300683244	1.2249142392214374	0.5420174298792735	9457	3
cg06682875	5	115150172	0.021595746089682302	0.04917514886975489	0.660545787344226	0.3025966149457132	0.8595912379191563	9456	3
cg06682978	6	17394417	0.09377917264330402	0.4893839198587737	0.8480343911306036	1.4556485393708543	0.48295863554745966	9456	3
cg06683078	21	46102242	0.08295754045219421	0.13479440479028135	0.5382657887928313	0.9223397407930003	0.6305455572762171	9454	3
cg06683080	15	40646549	-0.05006522756508978	0.15617986253869187	0.7485428312854957	1.0367409724928494	0.5954901171284914	9458	3
cg06683094	5	140177056	-0.137526	0.17119	0.42177073266601844	0	NA	1088	1
cg06683148	6	68691011	0.011576607840414345	0.08434584134891518	0.89083186814722215	0.513779943223384	0.773453310905043	9457	3
cg06683177	2	231822164	-0.2532949699052232	0.57532641681596	0.6597465905113014	0.6451397185571803	0.7242853319887167	9456	3
cg06683288	20	60813424	-0.11218047396516796	0.778205077123225	0.8853797780960435	3.173061211958994	0.20463433874792922	9444	3
cg06683316	16	49883799	0.4599522086668251	0.2444208398251525	0.0598625799511219	0.2847687511280056	0.8672878281610668	9458	3
cg06683328	22	47162919	0.4244365000603362	0.24066978583582188	0.07780546231809793	0.36683437397339996	0.8324208081590618	9455	3
cg06683458	17	26233622	0.3273670675037666	0.22378339296704935	0.14350166355301291	8.240541788480751	0.016240114492537233	9458	3
cg06683487	16	936480	0.046205755562723924	0.1180839703483658	0.6955786410710051	3.057998815085243	0.2167524397037992	9458	3
cg06683510	15	47618795	0.0147994958579521	0.07307055626198415	0.8394968866585203	0.2607558659625092	0.877763632399279	9459	3
cg06683719	17	5673550	-0.009401714142895218	0.05530525708276356	0.8650126900016784	3.263942730442096	0.19554370584732	9459	3
cg06684088	7	119131	-0.22490151439892178	0.1652493872933024	0.1735192386826513	3.18952738275141	0.20295648320360377	9458	3
cg06684183	7	45601714	-0.02768709926455183	0.07383315108708435	0.7076638148029574	0.679822072551642	0.7118336473180352	9448	3
cg06684201	7	157447249	0.4435986661992258	0.4828236316723149	0.35822152370119137	0.5027561105875559	0.7777282916754429	9316	3
cg06684259	16	69139481	-0.19975111205600937	0.5695619705769275	0.7258058786618491	0.9266148542582889	0.6291991698774005	9458	3
cg06684288	5	157156134	0.0441416551595134	0.1385860208291942	0.7500947083173145	0.3559723860656271	0.5507516227346791	5496	2
cg06684296	16	73247500	0.20792726949309653	0.20631295967960564	0.31353868924618666	3.287823547579953	0.19322271845116548	9456	3
cg06684321	11	66325466	0.17066263554475267	0.1482523825883666	0.2496652447102788	0.817234136260215	0.664568668126076	9449	3
cg06684407	21	46356806	-0.04462347983394151	0.23969849162279913	0.8523153369006391	3.3961132449413167	0.18303889230385287	9442	3
cg06684503	17	36873584	0.05536975471714647	0.154748505966597	0.7204894151775201	2.6028356120891774	0.2721456695992575	9405	3
cg06684850	11	27742369	0.04698211940548272	0.1337441698662181	0.7253756761348774	3.3244030676167613	0.18972084314873885	9450	3
cg06684910	16	22308904	-0.12450107167408189	0.6092845698756448	0.8380879899946607	0.13655437408445337	0.9340015445674144	9458	3
cg06684939	2	85822407	-0.18897592515837874	0.8555359109774641	0.825181180442905	0.06908685788970188	0.9660463844003098	9459	3
cg06685007	21	33246492	-0.8995844032461385	0.34978614807726544	0.010116765330436575	14.834000156855343	6.009492446891386e-4	9457	3
cg06685080	3	134190981	0.16858663130173945	0.15122133708378138	0.2649217246275412	2.7289067152699302	0.25552031604789305	9438	3
cg06685111	6	30295466	0.214706169460121	0.20581078383253823	0.29684586468104823	2.353308736820411	0.3083085016993101	9448	3
cg06685177	17	71161322	0.1880442963943896	0.5358727639762279	0.7256542103128374	0.5749953000839143	0.7501383295625114	9459	3
cg06685282	3	112453648	-0.11894807562635501	0.1832558236535425	0.5162853083746317	1.1490911790310872	0.5629606259039485	9414	3
cg06685319	4	141678125	0.034490553393371544	0.49007412912651205	0.9438926123457565	0.5911801469349933	0.7440923887229387	9453	3
cg06685340	10	82213598	-0.6631998652395815	0.4309534216872724	0.12382551311599434	2.019560693840511	0.3642989901790541	9459	3
cg06685391	14	81903146	-0.20973705675471227	0.5070443895950032	0.6791331294748788	0.34258518994012166	0.5583407887768884	5538	2
cg06685411	7	43831516	0.44278116723269845	0.4054157488182508	0.27476028428472754	0.6966924990382108	0.7058544321398181	9453	3
cg06685437	17	17669973	0.20653380677368421	0.20444605611932	0.3123938541855421	3.114188319327462	0.21074758111736144	9459	3
cg06685514	5	176896820	-0.40096183972773974	0.24540008650797537	0.1022775919002874	1.2042029838345083	0.5476595238779377	9432	3
cg06685590	16	15818816	0.43090704098469124	0.2711454379722702	0.11201298996435917	0.37695236819964373	0.8282202280140377	9457	3
cg06685724	7	23720386	0.16957117725836068	0.2493210094764844	0.4964209337988524	0.9522874061574258	0.6211742111867875	9440	3
cg06685766	16	50699456	0.9390832947150883	0.5590215757455211	0.09298270926038911	2.2221899766377202	0.32919829536084466	9457	3
cg06685875	5	95744021	0.03967770808432636	0.12868060649041332	0.757821681674554	0.17891902329604842	0.6723038652480183	5562	2
cg06685950	9	34375739	-0.10330007830371861	0.19289388478409086	0.5922847940743354	1.2451054216338178	0.5365729722319075	9457	3
cg06685968	7	27192246	0.16656928203024088	0.35890129029323703	0.6425697276440211	1.6938840668976791	0.42872395296526217	9386	3
cg06686058	11	10326672	-0.06145438502779989	0.7161051951317005	0.931611464345037	0.45967369955723414	0.7946632414114992	9457	3
cg06686146	7	4275634	-0.00995458833646003	0.273464608201309	0.9709620245374013	1.719182993598188	0.18979824559140143	5561	2
cg06686156	16	20420222	-0.1633697330210713	0.13428211628056536	0.22375046041887664	1.4112720878276166	0.4937943994298103	9459	3
cg06686180	19	36056027	-0.04453714546287319	0.2334953448071838	0.8487284817911972	0.9933951987466927	0.6085369779532772	9458	3
cg06686226	20	61983795	-0.05022674672436607	0.08673312553742815	0.5625248605303064	0.5937085333814187	0.7431523065156511	9458	3
cg06686229	7	101457812	0.9688911992214788	0.4916613652532736	0.04876421902738793	0.6881933228512989	0.4067795791973073	5559	2
cg06686306	3	183903782	-0.20239622457128065	1.076599831030113	0.850879959573547	10.94373240869762	0.004203380466938699	9379	3
cg06686422	5	174174566	0.10858183831182443	0.21012996485253047	0.6053400605444983	2.6696508191918795	0.26320412435921536	9454	3
cg06686436	6	32138008	-0.15843609273815687	0.23262813738070556	0.4958270702191921	1.4959153571820838	0.4733322628741224	9454	3
cg06686451	2	201350984	0.1137208217657943	0.08371336166356382	0.1743194013820881	0.38964527140722566	0.8229806124893575	9193	3
cg06686679	19	47139761	-0.41164144427710603	0.3465217863662433	0.2348634695687002	0.06803664584092178	0.7942171673468196	5561	2
cg06686709	2	152830614	0.005904211515660197	0.13310761967532148	0.9646200954384347	1.17291168186477	0.5562953943938441	9452	3
cg06686742	19	8273505	0.06511188289466108	0.05939833556675601	0.27299547706552735	0.3923382775662949	0.8218732122864513	9455	3
cg06686746	6	11537229	0.35603822848621497	0.41616530678686986	0.3922626919668307	1.2902958427502984	0.5245849390415926	9459	3
cg06686805	6	168615208	0.3492571100983407	0.2209948591493962	0.11401856963914714	0.6928137267059897	0.7072246847557967	9445	3
cg06686826	3	36985996	-0.5661060218441766	0.6573619194802351	0.38913968084106243	2.254488955486891	0.32392460925722305	9439	3
cg06686857	8	94751454	0.030547541612644613	0.06857257368240585	0.6559746855404858	1.6376549063444918	0.44094838413097115	9151	3
cg06686995	5	179228489	0.20832844698680145	0.5979942833452265	0.7275558269591853	0.7565454488381814	0.3844117824456056	5561	2
cg06687040	3	48487471	-0.2494742125942492	0.19182820442204812	0.19342674097782356	0.8130874437043776	0.6659479785004612	9454	3
cg06687091	18	43912991	-0.06761698656439445	0.08643428826096405	0.43404207415113877	0.36770081680580224	0.8320602637410965	9453	3
cg06687102	3	158441983	-0.0018813339572005697	0.2918356411542558	0.9948564304371822	0.10179993278827122	0.9503737350891622	9452	3
cg06687305	1	46088486	0.01567598050422764	0.06627811893820518	0.8130305966712601	3.718144145790774	0.15581715026275605	9457	3
cg06687489	15	52587077	0.08944715809283484	0.17501503028770843	0.6092931337956803	0.27481927829520725	0.8716131061420989	9456	3
cg06687562	1	18081775	-0.019639677476772473	0.1535544512026201	0.8982277854932947	1.1527945807350397	0.5619191557764766	9457	3
cg06687640	5	159560692	0.04093904311471754	0.1138355480401149	0.719121447894694	1.2237698867334068	0.5423276481177824	9455	3
cg06687772	19	46383540	-0.21253650537501387	0.23633833966919204	0.3684986633358317	2.5391084429714224	0.2809568383888652	9456	3
cg06687846	15	74043456	-0.09854468786676025	0.31272754985130086	0.7526754421520887	0.5319739581146193	0.7664491073259472	9410	3
cg06687848	10	118547556	0.17761237020146226	0.32560639031167754	0.5854221727530162	2.9944016198113337	0.22375561886298678	9459	3
cg06687992	10	44145143	0.33775250908630305	0.3004282207100243	0.2609125144281341	0.19702101096976618	0.9061861726391269	9436	3
cg06688014	10	111683554	0.16172623182060014	0.1475201641478564	0.27294787753217653	1.3106219665535552	0.2522820758122558	5558	2
cg06688182	11	126197930	0.04960540154980764	0.2214030950316893	0.8227182637115716	5.034126876041237	0.08069622862895605	9453	3
cg06688293	5	16469294	0.2137562196756339	0.28444138066056135	0.4523549265378993	2.741622047156096	0.2539009563652697	9458	3
cg06688323	4	4858340	-0.14316846452528065	0.5020194236436318	0.775502327448752	1.3136518810051518	0.5184944576845957	9456	3
cg06688362	10	15139414	-0.00876662075174634	0.8144412434726821	0.9914117607200706	0.526326063543437	0.7686165781734255	9440	3
cg06688396	8	92053433	-0.5327338138212253	0.2644777524413333	0.04397952299900582	5.623125875667467	0.060110969227304606	9446	3
cg06688399	17	18162242	-0.10215441955920555	0.4475468590568822	0.819448681183989	0.5029715383793941	0.7776445240427299	9455	3
cg06688409	7	99007151	0.5216959782079224	0.6075188314097801	0.3904882850912623	0.07833188526430665	0.9615911269433273	9443	3
cg06688411	11	65153958	0.18377024598838768	0.5546128637783663	0.7403811170219758	2.6727209574573507	0.2628003977856831	9458	3
cg06688621	18	74062785	-0.10979205933838171	0.4163008402254977	0.791986054212003	0.44082497732097214	0.506724542503989	5558	2
cg06688763	7	92238207	0.13203192428673277	0.05943084816113547	0.02630994924550895	0.7641510918090835	0.6824434954467636	9431	3
cg06688770	14	74892331	-0.030088196918209267	0.05613514524659352	0.5919615167700136	0.5991065867737583	0.741149223004976	9456	3
cg06688848	16	57220097	0.46066237555197564	0.7170830963334075	0.520606081863418	6.29977928375121	0.042856856208343376	9445	3
cg06688910	8	122466955	-0.4888500688410532	0.22065675934536413	0.02673041973651319	6.719563507355712	0.03474284061455765	9456	3
cg06688989	6	41606869	-0.20383981114951535	0.32308970071130855	0.5281008137742838	7.921515843203799e-4	0.9996040026355016	9454	3
cg06689039	18	61171722	0.062261303290149575	0.1244400346249863	0.6168414845339999	1.2897968055132036	0.5247158490824603	9455	3
cg06689045	3	120025420	-0.04757108186691885	0.06150762094306688	0.43927522633316407	2.589821750505632	0.27392227649720624	9457	3
cg06689049	22	50097381	-0.010538997200599339	0.2529901158819007	0.9667715409878629	0.8699604503533332	0.6472774667490313	9455	3
cg06689180	21	35831010	-0.07531301516788332	0.09843888203055463	0.4442275661363124	0.10045331160310174	0.9510138472648836	9459	3
cg06689205	13	67803911	-0.6566895650376277	0.5778092335648438	0.2557405818496548	1.7069538940453426	0.42593141342583873	9449	3
cg06689259	10	90655537	0.19492738846430607	0.13719449516096363	0.15537183786153522	0.9880178235508659	0.6101753453207975	9416	3
cg06689372	3	58645085	0.19720994993889956	0.21308926837766645	0.354716053368376	2.974297504148558	0.226016165823784	9459	3
cg06689388	16	2810375	0.08726926375871143	0.2136519352726533	0.6829325753851689	2.117234812580133	0.34693514924331564	9454	3
cg06689536	16	2480094	0.6645676604036288	0.9302209150321147	0.4749680173176919	4.620548380988769	0.09923403879891794	9452	3
cg06689619	4	99935464	0.27041	0.412075	0.5116854806329755	0	NA	1086	1
cg06689659	8	87110279	-0.0015388547399797557	0.1901921952870727	0.9935443458130684	4.377589636133836	0.11205170997092874	9457	3
cg06689688	16	46918233	0.5533632039235769	0.4033279555557815	0.17006556123109862	0.7691817948360582	0.6807290672663125	9459	3
cg06689918	5	3595907	-0.1856857662601254	0.38736045795304447	0.6316813378928298	1.39754947512813	0.49719412401649166	9457	3
cg06689961	12	12870959	0.6008600058274571	0.7793779717945584	0.44073766515015533	2.049050926110838	0.3589667679886096	9458	3
cg06689990	16	1547486	-0.5216546848675258	0.7685847184731059	0.49731457832599346	1.2860780144195305	0.5256924110216993	9391	3
cg06690050	19	13917949	0.16160932798420527	0.31896214430859066	0.6123846710797474	0.8824990923944012	0.643232170401153	9458	3
cg06690168	3	196367555	0.5685192335945716	0.4610235682727315	0.21751331652472058	4.2928775984096905	0.11689972076121806	9458	3
cg06690535	3	196352142	-0.1928752573671063	0.22974854631960062	0.40118548656098696	3.958775827558235	0.13815377345764457	9452	3
cg06690548	4	139162808	0.5191572647815538	0.09053211601343492	9.77950364278236e-9	0.3536616296430075	0.8379215364362022	9455	3
cg06690609	19	2723314	-0.03693152849088852	0.13453984151725168	0.7836984504209477	0.5725979421327516	0.751038043733438	9452	3
cg06690633	14	65438715	-0.05303009840718119	0.5198858783537978	0.9187540203193308	2.5866959985356335	0.2743507177579702	9459	3
cg06690689	8	87632363	0.2960330577157098	0.19246727852054596	0.12402526266371527	1.624794688608572	0.4437928656081445	9457	3
cg06690735	6	30294946	0.521889918547415	0.39786572265352455	0.18961335961002015	3.1644896354231693	0.2055132402437033	9411	3
cg06690760	3	71631298	0.41895847440062345	0.7014191327562708	0.5503063180046277	1.4078691575722577	0.49463528854957695	9457	3
cg06690825	7	7249935	0.06320875200100949	0.2726700900971531	0.8166824607585537	0.2649407506585114	0.8759288828265893	9455	3
cg06690831	4	181688500	-0.09751644703380329	0.09701080368659773	0.3147946637932517	1.3587437773772042	0.5069353041862033	9458	3
cg06690899	11	6285281	0.34877238168511554	0.14166128902886432	0.013815844477477931	1.1084628912340853	0.5745136365376635	9452	3
cg06691148	10	105110957	-0.031966666495629535	0.5094056698816226	0.9499632981527388	7.342186706409496	0.025448630388627484	9442	3
cg06691214	2	208394839	0.1790889876042016	0.5244342708628054	0.7327348344715416	1.559718330854328	0.45847057526632345	9407	3
cg06691218	8	26370107	-0.041980781862156	0.2906798651639922	0.8851666631003797	1.2657670925300524	0.5310582599891526	9458	3
cg06691279	3	133524569	0.5702218057059686	0.8000385331929915	0.4760048481781014	0.24297510797115546	0.8856020754964804	9455	3
cg06691343	8	53326305	0.029308581745237608	0.07204246930103228	0.6841375007958972	1.9416252537481404	0.3787751101713336	9422	3
cg06691520	10	95517738	-9.965696464109104e-4	0.12796471201149082	0.9937862596295585	1.1675578801882434	0.5577865369313378	9456	3
cg06691542	8	11537112	0.07307811962100523	0.2722998933125729	0.7884117105473678	0.8626967946950062	0.35298511161987295	5548	2
cg06691810	8	27168883	0.0012472180405820239	1.1983383993761505	0.9991695702654685	0.3794042930910332	0.5379222211178614	5548	2
cg06691963	3	71149599	-0.048276389328150864	0.20886913504397484	0.8172120756443001	5.908847103110265	0.05210868989321057	9457	3
cg06692023	10	12238229	0.3607377515343443	0.6738370716396445	0.5924088066050743	1.5838222822269263	0.4529782621322733	9456	3
cg06692050	10	99532398	0.12498378202177479	0.2218683795910077	0.573214281551995	1.2344980890276211	0.5394263361805093	9456	3
cg06692120	17	26646884	-0.03947692586511526	0.12872504986914465	0.7590897481355842	1.5980946176206565	0.4497572398374605	9457	3
cg06692260	10	128899909	-0.19692045222528795	0.19185472009449053	0.3047011931209903	0.9148273198255704	0.6329184729042192	9457	3
cg06692537	7	123673679	0.20463300258200873	0.16575541915686223	0.21699881389745757	1.8767450523764673	0.3912640895337825	9448	3
cg06692634	17	1619722	0.7620235500637955	0.6101556304704147	0.2117015418101924	5.3501982291178924	0.06889999906320653	9458	3
cg06692641	19	40030326	1.7644638626034972	0.5025687313902694	4.466080613308374e-4	8.295378509208351	0.015800886157501186	9440	3
cg06692745	7	90225159	-0.1741624664224603	0.30797141969969005	0.571723504674506	0.5727070903579901	0.7509970576170586	9441	3
cg06692785	1	180882681	6.762069436515026e-4	0.11381942003712953	0.995259755266935	0.47009017774722556	0.7905352044832205	9458	3
cg06692929	17	80274000	0.2418830984055013	0.5393912205104406	0.6538376864459263	0.2645321255939549	0.8761078643581977	9458	3
cg06692957	9	80647629	-0.6998349160831501	0.5829919745823934	0.2299764716992929	2.0850669368940062	0.35256034903506717	9455	3
cg06693048	8	72275551	0.027889007854605147	0.11062849871097118	0.8009668208525592	0.006500320946864825	0.935740527457428	4813	2
cg06693138	12	6960519	-1.090538658759877	0.765673278426907	0.15436334789867226	0.5065328573611945	0.776261036066502	9417	3
cg06693277	6	30881803	-0.08635699721711501	0.2627936861908719	0.7424494415117651	0.28600300004517915	0.8667527687457811	9349	3
cg06693411	7	184273	-0.38971608515782835	0.2617041888067957	0.13644858566500737	6.999371092741526	0.03020688059226064	9449	3
cg06693487	3	174159416	-0.6411496101220997	0.46514355484647	0.16808265341255044	0.5034141883043415	0.7774724309425803	9459	3
cg06693505	8	141057453	-0.06022050960134307	0.09210645941682333	0.5132315271535648	1.9740344693377978	0.3726866716768313	9459	3
cg06693511	5	126742185	-0.1668375197737702	0.17431285127741028	0.3385089958314623	0.8772465551783241	0.644923691079545	9456	3
cg06693578	6	46716616	-0.010772113272770042	0.19056110750499156	0.9549208769324518	0.6869441803733898	0.7093032773902153	9459	3
cg06693667	20	57426570	0.11561215820663759	0.20302463453984992	0.5690515282601534	2.3389661728192044	0.31052741562755143	9457	3
cg06693983	19	55889216	-0.02221207764135605	0.06002458369660755	0.7113454786541911	0.654457538601955	0.7209188000704303	9452	3
cg06693995	12	120245027	0.11542732073926998	0.1904446145376885	0.5444523959030763	1.5286672259644578	0.46564412680860234	9449	3
cg06694012	2	2936423	0.1259538520806029	0.15309197204429248	0.4106597161464446	0.8047530032040221	0.6687289207770962	9451	3
cg06694040	11	11301699	0.04142742182763955	0.23369682772091596	0.8592963639264076	5.057511426841485	0.07975820062734415	9452	3
cg06694119	6	114385144	0.055530762248370426	0.12504001636663473	0.6569674477252846	7.2643350655709416	0.026458771954009364	9434	3
cg06694137	1	214161720	1.1167811038043423	0.4984651276120479	0.0250623857946492	1.3002406217659135	0.5219829727507489	9457	3
cg06694239	7	128807764	-0.1181434392082793	0.15251342655907169	0.4385507149951179	3.6995249616564694	0.15727451759078775	9455	3
cg06694283	10	44144043	-0.5150253665299237	0.5209058255668623	0.32280451534581683	1.7998231354802952	0.4066056152041855	9436	3
cg06694331	19	45284273	-0.004239092871166488	0.33810837205549227	0.9899966447959144	0.5629236400401989	0.7546797287821129	9451	3
cg06694381	6	155569200	-0.2946676122965394	0.26264259795389444	0.26189058111276725	1.8622877642717317	0.3941026454623971	9459	3
cg06694428	14	65746971	-0.1110228490784597	0.21540411995397257	0.6062619675983598	7.282547653531751	0.026218924317217857	9453	3
cg06694446	3	191048753	-0.02329111304996758	0.23474743322052077	0.9209653788643478	0.10252257599333088	0.9500304065579404	9458	3
cg06694561	2	236716285	0.4129133691554682	0.2011141918596382	0.040060073104398096	0.45347973904592576	0.7971281126386996	9450	3
cg06694589	10	104832357	-0.09264500315937456	0.1445572751054899	0.5215955417530507	2.0462600659721204	0.35946803066772975	9458	3
cg06694641	12	133533079	-0.350742438879782	0.6506761334210585	0.5898571592116761	1.4885847151797138	0.4750703609555892	9456	3
cg06694734	4	4871166	-0.33172746279108056	0.2878915192053075	0.24921199290588492	1.6973809044726824	0.4279750188672584	9454	3
cg06694826	6	15675176	-0.1105736014459404	0.13919466094878968	0.4269736305035851	2.585181590226375	0.27455853593174484	9450	3
cg06694869	2	132234134	-0.2201769641840835	0.22568126357307786	0.3292576207363981	1.7918339205098857	0.4082330934424591	9457	3
cg06695069	2	205159132	0.06191275380287332	0.18862799576283593	0.7427402244427347	5.228729538136013	0.07321428190398602	9453	3
cg06695115	20	43852844	-0.04954211514698258	0.10463729757834614	0.6358813494924038	1.5578702175425643	0.45889442385281826	9456	3
cg06695286	12	42880445	0.201219530960156	0.2222998008556211	0.36537433116361034	7.0883144662559925	0.028892962283313447	9455	3
cg06695317	5	111093270	0.735717972486004	0.7524084648443807	0.32816472012333836	0.9846159286620605	0.3210618585616404	5557	2
cg06695338	4	187518024	0.06536303081732088	0.2071496365270499	0.7523552236406037	4.459887231199811	0.034699788230993525	5461	2
cg06695566	11	77521812	0.18579389544655409	0.18479009453373144	0.3146888226075235	2.557480823272835	0.278387733655947	9453	3
cg06695611	2	180726328	-0.5837193905598875	0.3728556002475898	0.11745695287019121	4.284428659390613	0.11739460464219992	9435	3
cg06695663	22	19137968	0.22869298157469586	0.17450631458518284	0.19002198564056264	2.244154704616604	0.3256027000639936	9454	3
cg06695691	4	124154293	0.052213283959013604	0.09793491315243477	0.5939348031763294	2.50529924333127	0.2857466723582079	9422	3
cg06695761	7	94286526	0.26152728126721614	0.2668624960211854	0.3270823541959622	7.901516292820416	0.01924010942462442	9457	3
cg06695800	8	47112438	0.06286856613098932	0.16149416635177283	0.69705933316714	3.370359760218977	0.1854110771912659	9453	3
cg06695812	16	67905614	0.12945156550960676	0.22531837268931007	0.5656110044840581	1.0189787450349166	0.6008022866580156	9454	3
cg06695833	19	18220682	-0.2244504119231696	0.37162772164026386	0.5458664200098324	1.4401897560416606	0.4867060760600548	9431	3
cg06696028	22	31302132	0.2576356321541725	0.26351035146922136	0.328219790084724	0.2924860629810101	0.8639477111683763	9457	3
cg06696063	7	1809359	-0.3307750011185688	0.2264173815399318	0.14404064590952406	0.49961000175354614	0.7789526633490513	9454	3
cg06696097	13	111525570	0.13731047839845256	0.1713245523006065	0.42286301830556605	0.02311676323540184	0.988508159857775	9456	3
cg06696292	8	23536779	-0.19287117371650744	0.1946719760958929	0.3218078868652268	0.5376096550752881	0.7642924099239267	9454	3
cg06696800	2	75788038	-0.569145109830689	0.4373244545136576	0.19311291799303257	0.6446782522326748	0.7244524679148987	9450	3
cg06696815	4	1284574	-0.3094023406761496	0.2306827009585563	0.1798404681439418	1.483295232647934	0.47632846208606594	9457	3
cg06696874	6	32048632	-0.19716708031100372	0.2657478325857128	0.45812794506764826	0.09746500306101939	0.9524358707632803	9455	3
cg06696905	3	57539284	0.03484694807350892	0.19984366138780896	0.861573868441043	0.2772211847544041	0.8705669678746187	9435	3
cg06696911	12	133147957	-0.09016386208020612	1.1339760998207105	0.9366259802920698	5.187684770600521	0.07473233727257589	9427	3
cg06696917	16	58718412	0.07071444956386592	0.4037012490984572	0.8609497509770838	0.6327033518419163	0.7288031025923297	9412	3
cg06696963	16	88875983	0.2390726691321384	0.2393512025241033	0.31787399900809543	0.9414796996816115	0.6245400314680103	9457	3
cg06697017	5	109961	-0.0622957	0.522898	0.9051680283228368	0	NA	1085	1
cg06697057	12	131057092	-0.013856002540498707	0.21013727433793822	0.9474272968545674	2.687055626166982	0.2609235534860457	9455	3
cg06697094	17	54911185	0.024170482399662855	0.2983093452732827	0.9354221568537854	1.2875638749838396	0.2564973832796296	5555	2
cg06697175	11	110047230	0.017895850436724023	0.13636774564792756	0.8955915595297532	0.29934969779749776	0.860987882074797	9456	3
cg06697267	20	22565240	0.015001803188431638	0.31078201340595635	0.9615001518298361	0.9710982608686491	0.6153591915081937	9456	3
cg06697294	19	54385412	-0.004400706652066964	0.5707400014033647	0.9938479498651238	5.408207466488035	0.0669302843611134	9420	3
cg06697339	19	17982759	-0.2002446532124442	0.3798639811053036	0.5980906052489503	3.999626642948716	0.13536054978604237	9447	3
cg06697380	5	126634803	0.0066258106615814235	0.1774976842762002	0.9702226847184333	2.567924109502697	0.27693788086439675	9454	3
cg06697425	17	72915897	0.02346403330997835	0.07058952473042769	0.7395864332741579	0.8222264112118273	0.6629118820115198	9459	3
cg06697439	19	59031463	0.21241154156574468	0.49505406120712253	0.6678742012264759	0.9269038964050079	0.6291082439085306	9445	3
cg06697448	3	8544912	0.06939434710032319	0.14277724434877262	0.6269442917907654	2.701001338935762	0.2591104994489859	9429	3
cg06697455	5	27039965	0.477398	1.17641	0.6848827989397841	0	NA	1078	1
cg06697471	10	133606998	0.1182844419974399	0.15467855261484553	0.4444434568262034	0.5740042601902061	0.7505101301774122	9372	3
cg06697488	5	173314932	0.08800349760878151	0.6451516069726555	0.8914991697308436	0.6473483819315426	0.723485922234046	9455	3
cg06697522	2	1544474	0.5791689561261315	0.23307589557442104	0.012958991901935708	1.0236563804049597	0.5993987615791977	9456	3
cg06697536	2	177053496	-0.060287354625439396	0.20871090619527718	0.772691733223837	2.556123062385874	0.27857678981003275	9456	3
cg06697600	4	7070879	-0.17136839566146672	0.11957514977943132	0.15181671993715903	3.963858541410477	0.13780312116364007	9448	3
cg06697694	16	3095980	0.7798476334003828	0.7275822501878283	0.28379445069961245	0.17839913131181417	0.6727526266003243	5555	2
cg06697804	16	87761016	0.11222901229637729	0.2086516429195432	0.5906616618484206	0.6661805426065385	0.7167054932964874	9454	3
cg06697829	2	208633331	-0.15433723490220477	0.3088754897665999	0.6173042245274347	0.2807571904635833	0.8690291628127517	9454	3
cg06697929	19	48945130	-0.23827632989346553	0.4859653891643838	0.6239107083549518	0.6436443215540898	0.724827081553566	9434	3
cg06698053	12	132615577	0.15920094921221473	0.23247387913937523	0.4934624341757298	0.11546586399197115	0.9439019998008116	9453	3
cg06698093	8	67026880	0.1352713971005668	0.4050552685210708	0.7384113456721226	0.09678730675991548	0.9527586565812081	9455	3
cg06698272	20	23336606	-0.11676504595277197	0.1857079754242843	0.5295086612501114	1.0692908663414697	0.5858769858668293	9457	3
cg06698292	3	160113492	0.11729279751857066	0.1416038214074808	0.40749121772857405	0.8770444626295861	0.6449888615083399	9414	3
cg06698293	5	158690540	0.057625521689034676	0.6746165283038277	0.9319277553668304	0.779833860473341	0.377191955971379	5561	2
cg06698332	1	151967449	0.011637312345650297	0.10819470076705145	0.9143455323131854	0.13562630436599907	0.9344350544167277	9395	3
cg06698399	20	60308446	-0.05249416191942681	0.07870664339133697	0.5047978540059231	2.541199862147307	0.280663192689984	9457	3
cg06698420	6	107437230	-0.2100493652708353	0.8437901993010526	0.8034106468425399	0.47848720456740157	0.48910835098800487	5562	2
cg06698470	16	80654751	0.16403807908278434	0.3857695893675083	0.6706741625615307	1.8349359634088869	0.17554564494097885	5562	2
cg06698575	12	117470875	-0.02215242470031769	0.09399675072987222	0.8136870132596523	1.2499206061610675	0.5352826771705619	9440	3
cg06698598	16	1398226	0.35382653420724774	0.9237824568362679	0.7017054345238731	6.64298406047224	0.03609893085683153	9405	3
cg06698638	7	155622874	-0.15615644764677095	0.184238595517829	0.396673431909412	0.052191093914715325	0.8192935449508704	5561	2
cg06698686	13	49796489	0.2701021035887894	0.22334405049485873	0.22652673082061958	1.5314549917849087	0.4649955255601095	9455	3
cg06698707	19	758725	0.02398865554711636	0.06830329380054928	0.7254323929654185	0.20017893579838347	0.9047564677543376	9455	3
cg06698742	11	85359218	0.32791522488884156	0.6084226141948587	0.5899147129155149	1.82258066840197	0.40200516821039833	9457	3
cg06698795	3	126260615	-2.156058435195437	0.6913501385038667	0.001817000756939597	3.952947641626837e-6	0.9984136452755138	5480	2
cg06698843	12	121175010	-0.12491763432523526	0.23449721693538708	0.5942384115335779	1.389416187967702	0.4992201520839259	9457	3
cg06698926	11	57958183	-0.12841135795922262	0.17386092333851272	0.4601580295765188	2.091416685018456	0.3514427893219536	9454	3
cg06699063	17	79519288	-0.2427412335167839	0.5928209932236391	0.682196237037104	2.029549790570123	0.3624840175106918	9453	3
cg06699184	3	194033393	-0.33678928024539995	0.39601477183208383	0.3950770281473473	0.5877533841611493	0.7453683956029841	9457	3
cg06699195	2	863889	0.04641255366950207	0.04457589574390288	0.2977813718628549	3.1219367300542853	0.20993268127221335	9455	3
cg06699216	8	19333253	0.023587810818569595	0.0419754021166045	0.5741544101567729	0.2716956540175814	0.872975465669515	9456	3
cg06699275	11	68518961	-0.2986311880499531	0.37230436709794273	0.42248601845936223	1.8662102506206557	0.39333047179662434	9336	3
cg06699286	4	78980101	-0.13276195363856919	0.4060244831530657	0.7436828852628741	2.5437153712407112	0.2803104091873206	9453	3
cg06699303	7	99210574	0.2090766934485561	0.17628561954796015	0.23561793417467036	0.7595547355644705	0.6840136757436214	9453	3
cg06699365	11	59383578	-0.08200731319250779	0.6475622971110816	0.8992253071838745	5.504487811147897	0.06378457394428093	9457	3
cg06699428	7	128489452	-0.09475343092003194	0.21317749307761089	0.6566945723649433	2.5213314585149633e-4	0.9998739413731307	9456	3
cg06699461	10	131682509	0.06982322034076793	0.23814930524839775	0.7693762034231602	0.5549622333416198	0.757689872175167	9362	3
cg06699484	5	132166328	0.16618640185088168	0.4136356991175623	0.6878533256583562	0.21317592538514177	0.8988959753732199	9459	3
cg06699491	2	121560593	0.09023810506058014	0.1955669423383025	0.6444987484337006	1.5340039203775209	0.464403282841104	9457	3
cg06699519	11	2398327	0.03260159656487803	0.11447645486679942	0.7758060580873358	3.45192467350253	0.17800167177295464	9457	3
cg06699564	8	95651099	0.11709170271940944	0.048518196148761544	0.01580635190529928	1.026092332351665	0.5986691527023736	9395	3
cg06699617	13	45491953	-0.47154714544432297	0.45090791091580695	0.29566602721283286	0.6172033095484469	0.734473285688101	9454	3
cg06699638	8	37963308	-0.5154905598517725	0.8240046665539169	0.5315827207752664	0.8886725762567125	0.6412497398890467	9453	3
cg06699669	11	70309970	0.11810688759701128	0.36082648323015776	0.7434234292552471	0.12846421443081646	0.9377873070672226	9452	3
cg06699848	11	8847662	0.12443117284567913	0.13452115345163376	0.3549693647609319	1.4657995229482281	0.48051359310370056	9104	3
cg06700060	12	65859647	-0.027562842988852768	0.21383040159489816	0.8974363909895446	0.5016454218894929	0.7781603186380693	9457	3
cg06700061	6	126134218	0.00660693185215037	0.21964286792712653	0.9760029811092006	3.05581836308166	0.2169888777115289	9459	3
cg06700146	17	6926400	-0.24909811167743068	0.2583514974153018	0.3349542055660757	0.40277415355767077	0.8175958979098479	9456	3
cg06700166	5	19473185	-0.12028002522173217	0.1380300791533932	0.38353335683598516	2.0242039876637055	0.3634541975881175	9455	3
cg06700209	8	72758095	-0.2519632353063575	0.17278640080854774	0.1447756869131549	1.0500341632626422	0.5915452597224771	9457	3
cg06700226	12	5198019	0.06028350789029313	0.20893955864980066	0.7729477473899162	0.5441553495709461	0.7617950865217613	9456	3
cg06700234	8	145642243	0.1291378026587634	0.23142956703173975	0.5768440765559634	1.4050082670497654	0.4953433435503544	9452	3
cg06700247	9	139341801	-0.247891164984051	0.21491471674658527	0.24872995714694346	1.302467364005193	0.5214021353877173	9441	3
cg06700265	12	12715028	-2.062009994935696	1.1169908616077162	0.06488637366484429	2.437423476470684	0.2956107457497762	9334	3
cg06700275	17	77041801	0.04697535729355642	0.14133295283221484	0.739607090730317	0.9757611943877192	0.6139261731744492	9457	3
cg06700330	17	37306448	0.06675579533671858	0.21052415173747493	0.7511728182064623	1.5951548384235905	0.45041881943152845	9457	3
cg06700521	13	73413970	0.23724826614695352	0.155040546727659	0.12595889784325934	0.24267541203916365	0.8857347911095093	9456	3
cg06700606	5	179621621	-0.10618988141698264	0.21022886201218502	0.6134776329238013	0.04378134857602485	0.9783471877076331	9458	3
cg06700653	19	30361480	0.002968254776557205	0.14346445077289172	0.9834930835540242	1.3351699160124466	0.5129458689441573	9449	3
cg06700856	18	5237830	0.5076956071677732	0.9189565509707344	0.5806266203118345	0.14613452441447994	0.9295383051249182	9396	3
cg06700877	10	104169610	-0.03502696984288478	0.1463576915894677	0.8108540300810478	0.9939808670693914	0.6083588036267262	9436	3
cg06700935	7	1704584	-0.03466022295986623	0.5976611116692224	0.9537541215556156	0.7282201081810238	0.6948147233325414	9368	3
cg06701027	9	100264063	0.05363740992092553	0.40828366218220546	0.8954803231885129	1.5325433298574547	0.46474255822783134	9453	3
cg06701443	5	173043757	0.10017742771818218	0.49799175383205885	0.8405712591136388	0.3749965216402903	0.8290305600123955	9456	3
cg06701500	2	9771671	-0.4989164127209994	0.21959218556851476	0.023085694238032667	0.09870104864510404	0.9518474255421989	9456	3
cg06701529	11	32008841	-0.008008529230178548	0.07769518256195909	0.9179024424212736	6.3165560980819375	0.04249885906077377	9436	3
cg06701796	19	47745582	-0.1181817317443428	0.24144775181439254	0.6245081072323128	0.6417094557161948	0.7255286424346337	9456	3
cg06701892	12	131443245	0.37859917822874817	0.21221555331924993	0.07441858787107684	0.07603778247249662	0.9626947542253786	9451	3
cg06702028	17	20832874	-0.015054810055163074	0.21081808195596652	0.9430703532048582	0.7661978712209594	0.681745447047336	9457	3
cg06702216	5	16784775	0.4002785154890068	0.3863670144602307	0.3001993792174509	0.06402365230628906	0.8002458378535917	5562	2
cg06702499	11	82615372	0.4639789999999999	0.475411	0.3290875387433823	0	NA	1088	1
cg06702534	8	95835544	-0.07082454334014013	0.6750882485742551	0.9164460071430351	0.43807055011714574	0.8032933814327584	9311	3
cg06702537	16	9053911	-0.7275580709501408	0.6844562068837327	0.2877944586305538	1.8683034881679519	0.39291902009469104	9449	3
cg06702600	2	168189841	0.21261324143736204	0.2285313696314977	0.35219197742853275	2.7052111900938405	0.258565664750312	9458	3
cg06702718	12	132921327	0.019140319546939327	0.3256450767848058	0.9531300244021207	1.0042261785281856	0.6052503594580069	9385	3
cg06702721	11	77899898	-1.1120551653631316	0.7135471631598143	0.1191174530402373	0.5613122179010404	0.7552880276172247	9444	3
cg06702726	6	18152154	0.473148482185957	0.2596201311654564	0.06838452988761858	0.513095881636525	0.7737179010010534	9450	3
cg06702733	4	57397016	0.31665757554034485	0.29929290907764794	0.2900467937660229	2.3586361543653145	0.30748835044569467	9457	3
cg06702850	6	166876890	-0.25748367646907866	0.12578633884342053	0.040658833231301934	0.557756644485594	0.7566319628943992	9457	3
cg06702880	4	155663094	-0.784924465175356	0.6217150719276003	0.20676361256381962	1.078022148156601	0.5833248322770034	9456	3
cg06702884	10	73096492	0.0035118433397607284	0.1624404605859133	0.9827516659947352	2.7968783952853924	0.2469821535884881	9454	3
cg06702891	12	132872081	-0.2001097015710418	0.12917979247191186	0.12136273445242952	0.5219537375327489	0.7702987373690605	9453	3
cg06703062	1	31191648	-0.3996693241067037	0.5066445201648336	0.43019645805721385	1.6055538948679406	0.44808293208675726	9438	3
cg06703079	1	46597625	-0.12548199229256493	0.16194388500608795	0.4384291285418016	0.8855576319197422	0.6422492466619191	9353	3
cg06703092	19	45943381	-0.21121261797488586	0.5896421426277949	0.7201900906562168	1.971215051693953	0.3732124218559723	9429	3
cg06703213	2	37035865	0.11509827903210237	0.15695761377373627	0.46337057664813114	0.394092332379984	0.821152722944956	9457	3
cg06703222	16	69598327	0.2672676776345902	0.3316642937780194	0.4203362876647335	1.1422918431143334	0.5648777620723837	9459	3
cg06703304	16	68057150	0.0361301767666898	0.6634259350468715	0.9565686762321202	1.1576897441486467	0.5605454944899747	9435	3
cg06703332	1	27854955	0.07955829389751791	0.29960869472854906	0.7905929829135698	0.32052589376489476	0.571291773360645	5562	2
cg06703366	17	62050268	0.3455171251180227	0.5361785056834484	0.5193116156780431	0.8046902777874463	0.668749894256053	9458	3
cg06703375	1	3234198	-0.12839720760311532	0.2513594272608127	0.6094832744019376	1.2851176513598896	0.5259448994231207	9456	3
cg06703469	11	22301379	-0.23420861736107848	0.1493533939174589	0.11684598522834377	1.8966936032300432	0.38738091187539503	9453	3
cg06703573	16	1364331	0.13347509750546652	0.22385506282933	0.5510037034923833	1.422968666966367	0.49091497485551405	9456	3
cg06703803	12	110811045	0.23771094436901827	0.33868118924694834	0.48275880658820175	0.1042714900848422	0.7467626733778956	5560	2
cg06703844	8	142263798	-0.04836705069156165	0.1497388124211123	0.7466880891085057	0.782374960387542	0.6762533600428124	9453	3
cg06703856	5	132213462	-0.3386304393591329	0.17773700596989825	0.056749768215446715	2.777598844814262	0.24937451844010272	9447	3
cg06704002	2	242990305	-0.1703010778352339	0.12311155654504585	0.1665707528566278	1.988189815648398	0.3700582298238403	9433	3
cg06704093	10	110226132	0.1941577964227128	0.22454817419281334	0.3872254982801581	1.7973426243538972	0.4071102229370606	9455	3
cg06704122	2	119604702	-0.008858581581652994	0.1610649539232774	0.9561384187043369	0.30410318683360915	0.8589439637439674	9447	3
cg06704132	6	52929956	-0.4883289035509061	0.6442576998214029	0.44846811102888867	0.8841737198489279	0.6426938086953355	9455	3
cg06704170	2	85843078	-0.010561388428872795	0.5482115197567103	0.9846295686390807	2.5467245948592847	0.27988896796761625	9455	3
cg06704455	22	37815264	0.08626722414298235	0.09237209629680986	0.3503503217771174	1.2960994127773728	0.523064912788452	9439	3
cg06704466	2	237010257	1.232618093546232	0.6613809744357306	0.06236334158580151	3.456242707799106	0.17761777767726297	9389	3
cg06704469	6	89888334	-0.14813478422079793	0.16528956481206483	0.3701386020662656	2.470258403088625	0.2907971884947674	9417	3
cg06704518	8	11565530	-0.23555233691414307	0.23312300460979227	0.3122937182624282	0.9400631444339307	0.6249825358869822	9452	3
cg06704539	7	102105256	0.059690864276767425	0.47201103517143334	0.8993672253074154	5.105224952462187	0.07787794572769349	9451	3
cg06704567	2	139407289	0.1182866245591506	0.09071365441337215	0.1922485450425785	7.21341133094915	0.027141111652762766	9441	3
cg06704573	8	55527950	-0.033969836532205824	0.13241803172755381	0.7975378937934077	1.8462158789264118	0.39728239074251864	9457	3
cg06704589	13	113097900	0.12197902563673325	0.09668834591512036	0.20710389539318225	2.160503759558194	0.33950999917060426	9449	3
cg06704605	3	50382952	0.16288266242570393	0.17364985329658264	0.348247073512513	0.12354956122559638	0.9400945904778859	9456	3
cg06704631	4	2307998	0.21739656090488477	0.1639658007505659	0.18488432811400785	5.139509974265809	0.0765542999147825	9459	3
cg06704773	1	173836824	-1.6248990897754712	0.9560169335850159	0.0891958131110523	0.8207692336494188	0.6633950481650263	9457	3
cg06704869	12	120105525	0.10471799415334238	0.5732381494268723	0.8550506848957049	0.8655948075230713	0.6486919010320904	9455	3
cg06704884	4	40665353	0.03487295989671306	0.17924698145720655	0.845743241494592	1.1700550247140742	0.5570905347276394	9456	3
cg06704897	15	95870906	-0.03453047526108504	0.06365455224870414	0.5874970375634181	5.089694544952845e-4	0.9820009707846957	5559	2
cg06704969	3	194797099	-0.16404716896336016	0.10799327320903566	0.1287499404918199	0.23366132021547703	0.8897358481797712	9454	3
cg06705004	13	20763293	-0.6070817040125853	0.5629095843738493	0.28082358379377115	2.2189636443469167	0.3297297754736511	9425	3
cg06705017	18	77552402	0.07923227383389174	0.11748391924847781	0.5000509906032911	4.162165277387512	0.12479503110618163	9452	3
cg06705122	19	49371079	-0.1227983247249689	0.16299429544627533	0.45121539677587824	0.17737009348253618	0.9151337525481571	9459	3
cg06705138	6	169226330	-0.08244583134919178	0.1621449601748877	0.611123844400756	0.5451416405315622	0.7614195033341097	9444	3
cg06705237	9	97402555	-0.011467536195406249	0.13029842794698074	0.9298689016655538	2.9797129819952954	0.22540500086525989	9432	3
cg06705265	16	6696222	-0.10783454458502342	0.14414440544412982	0.45439936137242165	4.906501184975305	0.08601353662596248	9453	3
cg06705361	6	135889377	0.12275248674327163	0.14981109554508873	0.41256860929192674	2.2108376575900817	0.3310721906333143	9457	3
cg06705366	5	74162621	-0.0781479807620671	0.4687742917523589	0.8676005556062605	4.997942099461873	0.08216950347350711	9320	3
cg06705435	4	187025886	-0.23674658151016237	0.6225004474919779	0.7037112161062686	1.0866770247714992	0.5808059840630605	9421	3
cg06705526	5	75379336	-0.2959355189971648	0.4408364590879282	0.5020265392819188	0.8662462791192501	0.3519965976758727	5562	2
cg06705591	17	62461393	0.05808962318980131	0.18276052567371734	0.7506020829723763	5.614541576458763	0.06036952899174209	9453	3
cg06705767	3	25483002	-0.14100756313860627	0.13186818679149076	0.28493139868346284	1.2887004816796876	0.5250035571761523	9459	3
cg06705834	12	89746511	-0.2356936376862573	0.5901172048122433	0.6895974626525857	0.8669665578931879	0.6482471318999156	9447	3
cg06705862	3	128151236	0.07804692771835926	0.052288183376500444	0.13553398298319108	0.6759278194466042	0.7132210277780391	9399	3
cg06705879	16	85726181	0.05699588665679761	0.19317426992064463	0.7679564028928916	4.515944785756047	0.10456228118825266	9456	3
cg06705925	11	134255295	0.11434045319395929	0.11905043608269096	0.33683528371029087	0.6640461762454599	0.717470757610307	9447	3
cg06705930	11	31823191	0.05490032062175838	0.09298780695839755	0.5549202083686422	3.37959790521972	0.18455662489111233	9450	3
cg06705947	12	111537842	-0.14802682442384935	0.18612161180862077	0.42642555734541016	1.3306799889516863	0.514098707268815	9456	3
cg06705986	10	86004888	0.05008711813952372	0.09721935039680518	0.6064153617982158	1.1848459529126587	0.5529857886375302	9454	3
cg06705997	8	30248467	-0.009811019889750906	0.13396365150281214	0.9416179754580024	6.510775791280124	0.038565858233366994	9433	3
cg06706024	6	168377452	-0.10009530446492199	0.23331359235326082	0.6679114551066312	2.4176466999843265	0.29854835976990185	9359	3
cg06706029	16	89981752	0.1389167713451989	0.24780421314147516	0.5750764992013746	0.31899153986401274	0.8525735738329825	9457	3
cg06706068	16	835857	-0.004271684419380174	0.1250053302350993	0.9727399797493883	0.001905927501334179	0.999047490175085	9453	3
cg06706076	7	101931088	0.06946399672409748	0.3417414542411568	0.8389280933022772	0.8120804800240179	0.6662833556352046	9432	3
cg06706156	1	230183251	-0.4787807244410566	0.20143137411370007	0.017459175025564697	2.0539969222470558	0.3580801406305939	9457	3
cg06706159	19	18260350	-0.1328612289439143	0.13057008724719002	0.30889318223171897	0.055844979301979764	0.9724637398839903	9452	3
cg06706163	13	25497100	-0.44142833514172647	0.5683491193756955	0.4373445356103198	0.5573021064945575	0.7568039414225366	9458	3
cg06706170	1	165912313	0.0500048385296487	0.08754256566969228	0.5678600133559992	4.355918152132341	0.11327247539602597	9448	3
cg06706183	6	53409856	-0.18951163483543013	0.6338086759797362	0.7649366257871326	0.7673672168450719	0.6813469655217128	9450	3
cg06706204	15	52569420	-0.06948283977827242	0.19084020568354865	0.7157914719044479	1.586459172649215	0.4523814286443956	9458	3
cg06706454	6	52930286	-0.9339321992578493	0.7689266282074277	0.22452170780834657	1.8313952301083638	0.4002373170994139	9321	3
cg06706550	22	45125480	0.03346160183145782	0.08686026003327395	0.7000634034496906	2.7331562471700246	0.2549779715623976	9457	3
cg06706670	1	19516358	-0.0020869741227171365	0.2812399692077837	0.9940792585281303	1.7664641951454403	0.41344445701274785	9458	3
cg06706813	3	194826411	-0.07344783976604019	0.14072425693901772	0.601720908530754	0.9923984533229844	0.6088403317625948	9449	3
cg06706867	20	17949623	-0.26395990343961534	0.4762432002500425	0.5794047325725726	0.03531827672204442	0.9824958704410174	9406	3
cg06706875	19	495355	0.002599929909516138	0.05819172305796904	0.9643634202735796	2.622138739029558	0.26953167326345406	9446	3
cg06706876	16	57317679	0.07704059595894712	0.11350289760077518	0.49729346426704313	0.29100303781324643	0.8645885768436404	9457	3
cg06706894	10	80167002	-0.07158185545530646	0.17289571422341285	0.678861273327816	0.9832375117331348	0.6116355038359734	9320	3
cg06707081	8	11560779	-0.07183151946325858	0.26283662651273015	0.7846276761711886	1.2361198124773622	0.5389891132987195	9458	3
cg06707236	19	911965	-0.007718650719765747	0.07081519333036033	0.9132047903754881	0.6302923313603526	0.7296822119772373	9457	3
cg06707286	15	102010195	-0.08082176674814281	0.22631547283890685	0.7210020218737714	0.5132227107917272	0.7736688375628642	9457	3
cg06707343	3	62360240	0.4149529260447834	0.5032754415806259	0.4096528925451461	4.067051269582412	0.1308732953642566	9453	3
cg06707356	16	11832612	0.16314820195000845	0.19091342326339075	0.3927912205153645	1.1035599173312804	0.5759237769852714	9458	3
cg06707369	19	36400425	0.3207964703522978	0.2943281213026638	0.27574484681502126	2.661344713811742	0.2642994979536466	9440	3
cg06707406	2	50570407	-0.1802834566182228	0.10102802508293648	0.07434414878958684	2.5933088390137446	0.2734450969986313	9289	3
cg06707544	19	51487229	0.004887464952116904	0.07342696542951511	0.9469301891998921	3.046733750468689	0.21797674956895374	9458	3
cg06707663	11	61381267	0.07481434375475125	0.09784140292045822	0.4444805044956228	2.490066330037127	0.2879313587235609	9456	3
cg06707718	1	118148858	1.054197512503634	0.44982976808526326	0.01910132025388684	0.29095578198035477	0.8646090055116367	9456	3
cg06707765	8	11604273	-0.05046232731941954	0.07432405860523483	0.4971694774015997	0.985233213455069	0.6110254872252892	9450	3
cg06707886	7	916393	0.03641828621359797	0.7970775016541543	0.9635575191619183	1.011966971683208	0.31443207422327374	5562	2
cg06707899	16	71761031	0.035790953857410136	0.11115989884969293	0.7474699613242426	0.3243671422852774	0.8502851024049305	9446	3
cg06707910	22	17640812	-0.04589039642518887	0.0602727550367366	0.4464308608946448	0.5701010917500258	0.7519762440615148	9459	3
cg06707970	20	59962861	-0.12377988177741042	0.13799517680781076	0.3697258457645549	0.18148032570396988	0.913254977641375	9456	3
cg06707978	19	58095155	0.17589308110336657	0.18208746602836115	0.33405355500604933	0.07544823455043925	0.9629785734005393	9459	3
cg06707979	2	25194373	-0.32976800757562297	0.45733130810227474	0.47086628458996865	0.08104630817384129	0.7758844622863199	5560	2
cg06707993	17	78152466	-0.10806835944626335	0.21226362635352636	0.6106657957839527	1.4091289735223993	0.49432381194766506	9451	3
cg06708133	19	50667801	0.0042991351182664	0.0759743020379766	0.954874428580247	3.5614634830625396	0.16851479286975515	9448	3
cg06708198	5	1244729	0.5594275400904103	0.2103585522265636	0.007827995729376546	1.0546571747326932	0.5901794785756989	9448	3
cg06708213	17	74864041	-0.015103548794147695	0.12346556059309531	0.902637630447317	1.098949161518199	0.577253030563778	9455	3
cg06708231	10	115938233	0.07918295116930722	0.16568734329117912	0.6327172151696769	0.388006431144561	0.8236552557413095	9444	3
cg06708237	2	240878541	0.156173265205595	0.12934687535503434	0.2272785881866333	0.3240657513404406	0.5691744610951148	5558	2
cg06708255	8	54570293	-0.05398746634621695	0.31742681277388995	0.8649484260308873	0.2508490045415557	0.6164779007373857	5555	2
cg06708315	17	73689641	0.322749142843309	0.26833848366546836	0.2290658205218223	1.8348902996227998	0.39953849925872176	9456	3
cg06708390	8	141210798	-0.46011196112989255	0.4084982371481229	0.2600174309906003	2.0340430454262672	0.3616705650791338	9323	3
cg06708432	12	57916558	-1.2897828652136079	0.6215622631015489	0.03798039652620195	0.612578560815185	0.7361736280432849	9448	3
cg06708560	17	40170084	0.016627740641920484	0.31313329511200083	0.9576513086452701	1.0769446217556042	0.5836391909053974	9458	3
cg06708562	6	146285465	-0.35634643024234586	0.5309120031810151	0.5020951758033096	3.734697120907621	0.15453285362101699	9436	3
cg06708634	6	100906895	0.030846436895791605	0.1297599465488265	0.8120988539247729	1.7814869332974035	0.4103505573614317	9452	3
cg06708683	17	42782472	-0.0927935192978157	0.09284832323718518	0.3175962397341217	0.30033210742567784	0.8605650645357557	9450	3
cg06708720	12	1099075	-0.1863604614455082	0.2245278047555083	0.406532781736791	1.0739362782903024	0.5845177450609415	9459	3
cg06708731	9	136501420	-0.30208883772073597	0.17662457496731168	0.08720222161864362	0.39388017130035863	0.8212398358894872	9443	3
cg06708789	16	86333959	-0.021052393811645597	0.06639180751958376	0.7511728489092592	0.34058607946936625	0.843417625502542	9457	3
cg06708888	12	19338688	-0.49136734429856194	0.2688210876070416	0.06757054823714968	1.2399682512858528	0.2654771726623736	5554	2
cg06708937	12	54369336	-0.42862618633963046	0.1842123142444893	0.01997563100666604	2.8643621091093747	0.23878754521147544	9442	3
cg06709066	8	146065047	-0.15047278910370732	0.27548825086187917	0.5849257055811374	2.282377852991477	0.31943900645735396	9455	3
cg06709072	1	111162296	-0.15598311999847844	0.29784395064605157	0.6004819768158428	0.5627243974234378	0.7547549147091004	9446	3
cg06709089	17	7466447	0.007109857918531494	0.13864866355505495	0.9591026665964928	2.14701027439701	0.34180833014421896	9459	3
cg06709178	1	38328759	-0.48027548517659946	0.4985296790612354	0.3353548840601733	0.4556237503189401	0.7962740446735599	9331	3
cg06709201	12	133149635	-0.1520264291029486	0.2274289220865485	0.5038419938067691	5.688058860842726	0.058190717480850085	9426	3
cg06709214	19	50310348	0.44228444222050306	0.2703944912746148	0.10190225564828026	3.6512361595441734	0.16111802955308535	9456	3
cg06709297	2	10302454	-0.28215110136099336	0.20830300812988492	0.17556975529354044	0.4143264841409616	0.8128869418086392	9459	3
cg06709324	1	179262897	-1.220656895850251	1.0185126202131425	0.23073406636155905	4.290991325165331	0.11701002517688117	9409	3
cg06709442	12	3575403	0.07197121205963213	0.06984181683101899	0.3027805934331753	1.2401658203867174	0.537899838366228	9394	3
cg06709610	16	85143924	0.706002491123569	0.4788356512527337	0.1403698744944447	2.3281771702662644	0.31220708257700414	9441	3
cg06709661	10	131341093	-0.28698285223297976	0.23408717374301166	0.22021157258725182	1.2922874723210198	0.5240628096183646	9402	3
cg06709756	8	1339049	-0.019550350506441425	0.21866237597967317	0.9287569942410403	2.090489490292698	0.351605755044607	9457	3
cg06709766	5	79950976	-0.2296817418186833	0.27213960669659987	0.3986777961925711	0.6790938534487073	0.7120928799397523	9433	3
cg06709828	3	5028504	-0.15235759127193452	0.6326768430818359	0.8096990947202216	1.2536269726339306	0.5342916188764172	9459	3
cg06709952	22	50493181	-0.11623016899563104	0.2378308899160862	0.6250475149399247	1.2945422692470598	0.523472314936218	9454	3
cg06710082	6	29943408	-0.05526676944129805	0.23947291431688644	0.8174817930773881	1.0169210453478517	0.6014207400899416	9402	3
cg06710083	13	38266208	-0.07183652788714334	0.12115040180007902	0.5532124207676546	2.26867451165703	0.3216352125765818	9456	3
cg06710101	1	247587253	0.082946348416391	0.25574273809867815	0.7456843431566491	0.48257218378753325	0.785616835626192	9457	3
cg06710176	12	25347973	0.1030924758722445	0.5480716322595293	0.8507979724040615	0.35818650314157874	0.8360279348437855	9450	3
cg06710195	1	108479452	0.054957068295664276	0.2137503924671855	0.7970949238777643	3.577347950010486	0.16718170987661374	9458	3
cg06710207	12	3584903	0.10674952623926795	0.10944216662003985	0.3293635286713416	5.060086750315553	0.07965556513825914	9418	3
cg06710259	5	55775841	0.08806601891264108	0.09540431816862596	0.35596441908634446	3.269269561749999	0.19502358463709007	9459	3
cg06710328	11	33217195	0.08555897801592881	0.1753210556724048	0.6255405373324996	0.06345024018779756	0.9687728416705671	9453	3
cg06710349	5	139737425	1.9695049171573429	0.8808909928696217	0.025364217657772102	0.48069588677210545	0.7863542067158821	9454	3
cg06710464	17	79047695	-0.03798920744219718	0.14565529636454497	0.7942345340173073	0.7340105542894088	0.6928059889972888	9459	3
cg06710522	17	45908972	-1.09702990828009	0.5431324009562355	0.04340201937021229	3.697575886530422	0.15742786222380264	9423	3
cg06710596	19	36024279	0.0012588363208058066	0.06730448181185018	0.9850775538275627	0.021640872174001645	0.9892378942554058	9456	3
cg06710648	1	58716377	-0.062245553477929254	0.09284987182937475	0.5026097025760687	1.9558644932188107	0.3760879525427112	9458	3
cg06710672	16	1133378	-0.029855466363085233	0.04121914782386297	0.46887506081119834	0.3176331107740445	0.8531528509094368	9441	3
cg06710694	22	29729314	-0.12000142960114614	0.29036703864012636	0.679405165071171	1.756503465560291	0.4155086972981713	9457	3
cg06710741	2	134785497	-0.05664166670408111	0.09349955740618413	0.5446501635385161	1.9367882304206816	0.37969229085223644	9456	3
cg06710742	15	74514346	0.021481559286597108	0.06780445412210123	0.7513829615843604	0.6469941495955506	0.7236140746367873	9456	3
cg06710769	20	58509559	0.031584303658659704	0.06380479335779606	0.6205898213104147	0.39952495587912884	0.8189252427902792	9453	3
cg06710785	10	83683829	-0.019350324644261008	0.0976694992317522	0.8429508291331931	0.3885530727927702	0.823430164370513	9368	3
cg06710890	13	21477865	-0.13493742521866392	0.2565089314195308	0.5988510246184083	3.7743657668405257	0.1514979957610437	9455	3
cg06710900	3	13008958	0.020564691051973758	0.34781466558696766	0.9528522052578261	0.23100468491239395	0.890918485297107	9452	3
cg06710927	16	86529003	0.1525573410902126	0.1903661464009822	0.4229064648599609	0.7538346792513112	0.685972774318864	9457	3
cg06710981	19	46282571	0.024322106950735684	0.051404547505812435	0.6361055382104932	1.1362466086556862	0.5665877543526451	9454	3
cg06711078	1	1358094	-0.10295628181605992	0.15886596986620052	0.5169396246444646	0.15647935226807785	0.692418795926164	5562	2
cg06711175	5	55543927	-9.610742825988112e-4	0.1168961277973976	0.9934401788366559	0.26824250349859063	0.8744840254569304	9457	3
cg06711176	1	44440709	0.032631183663946246	0.6310965457687023	0.9587633279496721	0.8863030580041471	0.6420099165948329	9421	3
cg06711254	2	186924071	-0.16071087114723642	0.11834378396033607	0.17446365056283938	1.6965652587087874	0.42814959246798945	9446	3
cg06711259	22	39095898	0.043102663027465744	0.1463862774409021	0.7684181169702626	4.165260324494819	0.1246020572105019	9456	3
cg06711298	2	97530602	0.8016723854877444	0.41097470933576546	0.05109737169733621	1.0572398226248965	0.589417857538093	9442	3
cg06711306	5	159895052	0.5855113217008022	0.5733192159740291	0.3071285135129426	1.1354904062797226	0.5668020223606032	9457	3
cg06711307	19	10362455	0.2106948641991223	0.7136721252565095	0.767820923295266	2.04489299175178	0.35971382440161015	9458	3
cg06711333	1	2750406	-0.11373073957415689	0.15195563537145337	0.4541905815832336	0.7879994783979298	0.674354232112703	9454	3
cg06711380	17	37123949	0.06592956177934339	0.08556644797296795	0.44099910278464327	0.292955711840529	0.8637448589580187	9457	3
cg06711448	12	118313657	0.07796520895321764	0.07366482937569416	0.2898833050144273	1.9402982534617497	0.3790265109041593	9458	3
cg06711560	9	139746365	-0.016482510668724137	0.23072532818885147	0.9430493235711278	0.3183340304044039	0.8528539075058718	9457	3
cg06711621	16	639428	-0.2098739996866972	0.6090677210714881	0.7304083605673897	3.8535775479802434	0.14561505133771416	9421	3
cg06711656	3	140660335	0.9146366907250061	0.6246971539725867	0.14315893610103783	0.1952281924134184	0.9069988505236125	9453	3
cg06711831	18	18821913	-0.05259044689320292	0.2996960033598695	0.8607030293446994	5.59834022729647	0.06086054901232487	9441	3
cg06712013	12	49759545	9.515850177533292e-4	0.1582303203540667	0.995201612335832	2.205000250215336	0.33203990380391996	9438	3
cg06712026	10	53459102	0.11990660157386802	0.6294434707079075	0.8489203053312333	0.30179852742439167	0.859934320887373	9453	3
cg06712053	16	825176	0.4393549492360411	0.2640629667252914	0.0961471160383074	3.9763689645468854	0.13694382383116677	9452	3
cg06712088	11	7259389	0.15703716198542572	0.18405549799941873	0.3935453575413327	1.2183391278873548	0.5438022746331979	9455	3
cg06712181	16	30441340	0.27579956314171844	0.7868108962073292	0.7259421816788012	0.30409474399089714	0.858947589716013	9437	3
cg06712285	3	29990487	0.1799588674728139	0.3110371691836517	0.5628748116301325	0.2900072680157678	0.5902158727975666	5554	2
cg06712335	16	2028325	0.0640151433283863	0.25105530052395664	0.798735276806416	1.1766142846847703	0.5552664766581226	9457	3
cg06712340	5	140070388	-0.10113384715517479	0.10375383532687994	0.3296852591658364	1.0839702447155177	0.5815925732510063	9458	3
cg06712362	1	7811235	-0.4516765578919681	0.20489297220448419	0.027492628504318224	0.06619421831893307	0.967444607294647	9454	3
cg06712541	22	39321611	-0.21931193743305505	0.23011040917573974	0.3405532624908439	2.267854172088298	0.32176716468190214	9452	3
cg06712542	17	26552887	-0.30622299959247606	0.11047009858245585	0.005571321267956122	2.052002591029023	0.3584373839178608	9458	3
cg06712559	1	968395	0.2798732172262734	0.3165544729143932	0.37662960207633356	2.668225784151907	0.26339172873692	9455	3
cg06712627	1	91966606	0.23603945247510044	0.6653918137964526	0.7227862277234742	0.8177227993757081	0.6644063128632282	9442	3
cg06712651	12	66351869	0.12552328667745385	0.11221527601087596	0.26331356604134726	3.1146884945019635	0.21069488235320893	9211	3
cg06712674	1	88231424	-0.07567156114705499	0.07952233800395393	0.34131197606646885	0.48073774385749724	0.7863377496405046	9458	3
cg06712722	9	130289572	0.12415343228544218	0.214037118572366	0.5618771143837378	0.6302619052537466	0.7296933127560605	9452	3
cg06712767	12	131118561	0.0012885374567292104	0.04132852230125176	0.9751276468127074	0.6954959018677949	0.4043012879043317	5562	2
cg06712886	4	153771421	0.036509767068646254	0.13803386044352123	0.7913957198463932	2.3644101523069843	0.12413082397389961	4817	2
cg06713076	17	68942524	-0.10649585692975241	0.15818233768655063	0.5007898726550808	0.6586171254868781	0.7194209959789613	9455	3
cg06713098	7	45960367	-0.23112761806336612	0.17322479597467863	0.18211733459847881	2.664725526039394	0.26385310186805777	9438	3
cg06713116	7	154720452	0.10007428419477328	0.274456088247985	0.7153893565914307	2.4229290497571077	0.29776088173108867	9454	3
cg06713199	3	28390809	-1.4516333135556994	0.5618276253209953	0.009772696626323909	0.13094666305105007	0.9366240247604608	9457	3
cg06713229	10	134624679	0.0013767575371142315	0.10833418228549999	0.9898604116280353	3.146081131738999	0.20741356799537558	9456	3
cg06713261	17	79478173	0.8149697250583882	0.6277974150595117	0.1942387997075544	1.4325593271668398	0.488566510830327	9456	3
cg06713267	1	32860385	-0.5232381256328952	0.9194380687845916	0.569298669734593	4.226910070835553	0.1208198077578649	9449	3
cg06713297	1	242011104	0.22239032901954103	0.6634614768865809	0.737476448137931	0.0014037597237051168	0.9992983663981994	9453	3
cg06713373	3	124837734	0.37113539689965924	0.17486268537394178	0.033800883452869815	1.2609474301739358	0.5323395639845232	9447	3
cg06713374	16	10674462	0.3154985566021025	0.4119366171544715	0.44374114854971625	2.317584925976452	0.3138649556949775	9433	3
cg06713429	11	81207298	-0.03058253363698291	0.11273600185485227	0.7861790230822314	0.4482055242747878	0.7992329992579681	9325	3
cg06713521	6	7313605	0.711916568041048	0.7678690539039632	0.35385760018719115	3.066953325726147	0.21578415294095232	9436	3
cg06713550	16	2233912	0.0041599000567049205	0.19413377685605282	0.9829042318135109	0.7034073851763589	0.7034885399654413	9457	3
cg06713632	19	49576056	0.025871213544015476	0.16338380907871036	0.8741839652773321	1.0984715706775559	0.5773908924035763	9451	3
cg06713671	19	5914158	0.20113197684063547	0.23715164042389664	0.39637366258000023	1.2398806131795594	0.5379765502911122	9458	3
cg06713675	4	122721982	-0.01720926844942339	0.03207299587036677	0.5915676643993815	2.323780895794555	0.31289411140570683	9457	3
cg06713769	11	10589810	-0.1613342593287977	0.1420916784559487	0.25619783411336866	4.865770087736271	0.08778320849259275	9426	3
cg06713830	19	10220342	0.057535819154586866	0.19677394322882605	0.7699842343260064	3.150842134357535	0.20692040694335417	9459	3
cg06713968	2	47089970	0.33809664995468813	0.21576722442160048	0.11712616506044429	2.751476236405476	0.2526530391556093	9456	3
cg06714021	16	19179512	0.07026024567053255	0.30726150267211216	0.8191285558527233	1.683334332715748	0.43099138979234747	9459	3
cg06714086	11	33182787	-1.4087840665203546	0.8398276206091246	0.09345097688408213	0.5861225659721427	0.7459764236336176	9459	3
cg06714088	1	167093800	0.2823210550591482	0.19631592537203224	0.15040695031422266	2.4784291298320724	0.28961159974169853	9458	3
cg06714180	12	54409525	-0.02094051736015561	0.06639413308519695	0.7524601646758053	1.0395602065188057	0.5946512954758593	9373	3
cg06714284	1	235812840	0.3361750252058672	0.7852761409573192	0.6685798842510184	1.827530178915877	0.40101153381513766	9439	3
cg06714320	11	94501384	0.2829139903861353	0.32616641113002354	0.38572750766922687	0.7339176828258496	0.6928381606973218	9435	3
cg06714360	10	134472332	0.41060933951093576	0.9508458920457055	0.6658607251264629	2.9104277634745355	0.23335044916395686	9429	3
cg06714444	16	30646006	0.257315851549066	0.23469277511614894	0.27290620018742	0.042479405401938175	0.978984271268245	9449	3
cg06714480	2	182544307	0.2376468237892813	0.13849996790229338	0.08618731394850031	1.7378857394662643	0.4193946697875006	9454	3
cg06714580	19	36193165	0.07667825391730489	0.3726897884420806	0.836991796230618	1.4903222766193718	0.47465780822030884	9458	3
cg06714655	16	671171	-0.04533180525361762	0.19769465123459945	0.8186340955831328	0.41216865211798037	0.8137644518403769	9454	3
cg06714705	11	7506940	-0.15599309739075234	0.2661734961588524	0.557836562993645	1.531417954099191	0.4650041368189123	9456	3
cg06714758	12	57881796	-0.03409908151501896	0.31549211011937717	0.9139304873450467	0.3946649591545631	0.8209176495812991	9444	3
cg06714761	1	201096289	-0.1121352662464878	0.11714085441224772	0.33843168025288056	1.3403702320774418	0.5116138610887035	9458	3
cg06714981	7	127716013	-0.03998385744739032	0.10516720625855161	0.7038020011594075	2.324798586060126	0.3127349372609697	9455	3
cg06715008	2	233371857	-0.25477393710942076	0.2082348482377456	0.2211434414576409	0.6846324928003462	0.7101235951644205	9457	3
cg06715026	7	11013450	-0.9904524822944365	0.47224932727732044	0.03596628351287878	2.605695088359037	0.2717568505781003	9448	3
cg06715135	11	45723650	-0.021414076001288043	0.07498237789457236	0.7751936069535572	4.449247444218015	0.10810808966652334	9452	3
cg06715136	7	158046025	0.006622182509285905	0.0301985569243781	0.8264256740014769	1.2304943662334693	0.5405072745228614	9352	3
cg06715160	16	69796165	0.2807131547165437	0.40451563248198186	0.48771429197573035	2.2566288109062413	0.3235782186814149	9456	3
cg06715330	17	80158206	0.13807373152298083	0.31064355395166837	0.6566981807966261	0.16435878362235576	0.685174787900932	5561	2
cg06715606	9	140417855	0.21125948824602903	0.1816929316369888	0.24493981220990407	0.0214589184484633	0.9893278961095385	9450	3
cg06715628	12	52482292	0.11148643555592468	0.13593913241103	0.41214755805677467	0.554093490449462	0.7580190625108882	9453	3
cg06715661	19	18088495	0.14576999510707794	0.21455361011629995	0.4968777409361836	5.212420423161303	0.07381375286296087	9457	3
cg06715755	7	158244406	0.2511554457041983	0.12343794927269118	0.041884126708702056	0.8217644495867373	0.6630650196219167	9450	3
cg06715805	16	1414718	-0.13604145000225315	0.2598585668024144	0.6006116521064091	3.8349342462246954	0.1469787701895421	9458	3
cg06715885	12	57595392	0.08967693540824652	0.16401010119283024	0.5845320120547912	5.025744374883512	0.08103515651360535	9452	3
cg06715928	10	112257500	0.7162643219961176	0.4169096674169592	0.08579070327476185	4.143393819703037	0.1259718373823941	9442	3
cg06715976	7	27135769	-0.045770559437930736	0.7376439278568058	0.9505232803261999	0.0016828960573024153	0.967277467361903	5562	2
cg06715977	2	8978950	0.060325506790443344	0.21594165077148927	0.7799683970711573	1.669539030538163	0.43397449440138464	9458	3
cg06716182	11	96074944	0.0018938738047881792	0.06221375384716988	0.9757150272244226	0.9909275793811405	0.6092882601433179	9453	3
cg06716246	7	100086272	-0.19972914082322732	0.3781345012761093	0.5973632874239341	0.11331185622555748	0.9449191335501449	9412	3
cg06716283	19	45504390	-0.03516646496826341	0.12731228144934822	0.782377488601913	2.6435178448518872	0.26666584468296706	9446	3
cg06716411	16	12798820	0.18564394499233214	0.269288452109713	0.49057979277723895	2.2273036302850113	0.32835766745691186	9452	3
cg06716419	4	188097967	-0.11493305224116704	0.12597481449509337	0.3615847927683897	0.9703088148638048	0.6156021358805456	9455	3
cg06716436	19	10342240	0.09309025349658864	0.8058953721942355	0.9080396367589672	1.2840788136478043	0.5262181560823077	9459	3
cg06716437	2	220083951	-0.20036986149799252	0.22076619685894705	0.36408370202203977	0.4979558319735039	0.7795971898292638	9457	3
cg06716568	4	2043525	0.776815651101871	0.5047917641565407	0.12383277178956036	0.728883659400169	0.6945842389908236	9450	3
cg06716613	4	39640782	0.9548304458998443	0.9315216006197987	0.3053526492564196	0.19241705403017448	0.9082745965293532	9451	3
cg06716684	21	27011480	0.30566950724396125	0.8911721327546495	0.7316005995354944	0.5302142555246749	0.7671237653213905	9452	3
cg06716686	3	4535154	0.1386588688448762	0.47563225056577974	0.770649541988796	0.36301060620144177	0.8340138224324491	9459	3
cg06716698	11	12707595	0.09917025263775567	0.14037107601423218	0.47988572291868	0.972468195557368	0.6149378348811985	9454	3
cg06716730	17	35851459	0.04990604503507391	0.05664982042598097	0.37834119759333606	0.5215802674222003	0.4701683622958716	5562	2
cg06716807	2	27632449	0.16408536055030895	0.5268001205377016	0.7554391226488647	2.674850060015511	0.2625207821450782	9454	3
cg06716922	16	3872322	-0.20270836039797968	0.24445392572800712	0.40697466207394933	0.12199405286157777	0.940826037383188	9453	3
cg06716959	2	56413034	-0.11095244763175602	0.8432200477978694	0.8953150481187111	1.0024898560114905	0.6057760425275094	9446	3
cg06716968	2	11864461	1.2324085556786246	0.5431962880236914	0.0232799514271213	1.447614903795822	0.22891104724810418	5560	2
cg06717068	7	111370856	-0.017695172077522078	0.09282760998713874	0.848820170913055	1.3461838866726834	0.5101288473363591	9289	3
cg06717221	19	1790921	0.035980694630231506	0.056817449203351994	0.5265583912247525	4.019598968570406	0.13401554419747222	9458	3
cg06717231	19	9434953	-0.6750970738198386	0.7139130131120176	0.3443376865384461	0.3888085218852708	0.8233249988426525	9421	3
cg06717460	2	241076543	0.05454408818269697	0.16371409017488317	0.7390084299815549	2.9674103631990065	0.22679581002868943	9456	3
cg06717565	12	114836487	-0.2756299324231319	0.15491337475674297	0.07519845597549055	0.709004272706375	0.7015226188897828	9435	3
cg06717615	13	32786764	-0.14106403492952713	0.15774238150901068	0.3711782765487424	3.5398890173699846	0.1703424410892054	9446	3
cg06717650	15	72561540	-0.40530481175520633	0.2977821742440056	0.17348899286679842	3.904766959333038	0.14193536803667348	9456	3
cg06717750	16	667157	0.4975027891707967	0.5719620392436064	0.3843999570338544	0.6284538119573377	0.7303532878288512	9404	3
cg06717814	1	2038593	-0.35893850132023203	0.26958724382710353	0.18304517609171397	2.1145174425347086	0.34740684520500054	9457	3
cg06717841	1	40349329	0.4871225797497762	0.5034206002128794	0.3332314672454861	0.22120644467950223	0.8952939110874427	9452	3
cg06717845	19	49988121	0.003394128462910372	0.2734915695249224	0.990098220621237	9.150775760888475	0.010302302341294643	9457	3
cg06717850	19	57617602	-0.02931109150018167	0.09569828379857873	0.7593865242237766	0.5359495254486193	0.764927085535008	9445	3
cg06717905	11	115529573	-0.08479926824824882	0.08315567025149316	0.3078397768045289	1.3347227176394945	0.5130605760468889	9442	3
cg06718073	7	142495582	-0.11849684365442203	0.16407642021139504	0.47016832758856447	0.7646267518413397	0.6822812091982706	9455	3
cg06718080	4	165015579	0.039293221767674955	0.13665816229380737	0.7737070927649099	1.0318388175647695	0.5969514997840516	9453	3
cg06718139	2	8887278	-0.05378782460339062	0.11507488008484763	0.6402023741314533	2.7175554273500295	0.25697468171305304	9417	3
cg06718276	12	54134485	-0.06853089776317092	0.27694360129179874	0.8045566194784254	3.1700200652029	0.2049457369675852	9456	3
cg06718369	4	153028110	-0.5780436704606561	0.36677195134300966	0.11501884435568145	1.3534660061802413	0.24467309772552917	5560	2
cg06718533	16	86012468	0.24457621051237685	0.15191417507581875	0.10740592038724577	0.6319350075036403	0.7290831422494041	9458	3
cg06718696	17	78121285	-0.603503437450417	0.33916367086816873	0.07517633115864449	3.5731454322159393	0.16753337126837692	9364	3
cg06718723	19	15236813	-0.4246632243037466	0.4309947425953977	0.324472056365237	0.47407815425881755	0.7889604571053411	9457	3
cg06718763	1	24828586	-0.1667699295157629	0.36528043146664585	0.6479922641641233	1.158671194564286	0.5602704881674848	9453	3
cg06719042	1	168436141	-0.6652870191956255	0.19810721505669954	7.844700026036067e-4	2.9497565085746977	0.22880658156993605	9457	3
cg06719212	7	138363727	-0.17351872238947788	0.2520644356901653	0.491207005872818	2.582999351410096	0.27485827557510373	9457	3
cg06719332	13	113720634	0.30850713609297503	0.2128869536142043	0.14729306474239434	0.5690503296066965	0.7523714219468868	9457	3
cg06719334	16	7501308	0.1559428078049439	0.15170089427987876	0.3039675383159579	0.2064160299874434	0.9019393370610626	9458	3
cg06719391	11	2554330	-0.21835647359144342	0.3449009613023421	0.5266689576160941	2.8250776411787015	0.2435242333201595	9256	3
cg06719445	14	89925468	-0.22780278708838889	0.13354452336332995	0.08804178195771335	3.9612023224088517	0.13798626038564996	9403	3
cg06719448	7	128355262	0.092137250927009	0.07798838809307553	0.2374348502953112	0.7144918096650059	0.6996004414513682	9451	3
cg06719487	1	10489962	0.3361137479904444	0.3827648407919396	0.37987819497448794	3.757877876882039	0.15275209917968174	9456	3
cg06719495	4	83788000	0.025104304291296346	0.1713953684194367	0.883550257354581	0.18273347171348675	0.6690345862112521	5431	2
cg06719532	16	88747752	-0.02700912407551979	0.1010334872580096	0.7892162948723782	1.7369846288613742	0.4195836728547604	9458	3
cg06719628	11	119040084	1.0642149301239985	0.6865801100442658	0.12113600680039487	0.9567488967642244	0.6197900741351848	9449	3
cg06719671	12	125347797	-0.07823027262945938	0.45556602000788893	0.8636568407396632	0.27036325945717044	0.8735572333149251	9458	3
cg06719873	12	70133599	0.3007449561579016	0.37376838568567833	0.4210336882236412	0.40854216197375726	0.8152413448023276	9427	3
cg06719900	11	109292894	-0.27600434114249306	0.24264230477364265	0.25533152954375715	2.3339932003536514	0.12657680434863616	5561	2
cg06719901	3	117329281	-0.018779515385633216	0.07770698897092522	0.8090352053747021	4.5353738909837595	0.10355142337170173	9453	3
cg06719949	15	39448875	-0.03350112603112388	0.16003060846320943	0.8341812746249344	1.137938553632964	0.5661086393876765	9449	3
cg06719973	7	207666	-0.20932845847478312	0.2328144825889167	0.3685880578511856	0.05471958253695554	0.8150453999492733	5562	2
cg06720001	18	51795815	-0.3701573408865959	0.8370861885224258	0.658346363250145	2.642394620782157	0.2668156494927831	9457	3
cg06720017	17	76967629	0.5458769191632439	0.3392659530633226	0.10761763021537431	2.593559008340107	0.2734108953498701	9454	3
cg06720048	2	39964566	0.07627839751463875	0.24336842586464608	0.7539557684815182	0.6392550427127	0.7264195624614449	9456	3
cg06720082	22	46509524	0.08514851569988167	0.26438422657518884	0.747404570844848	1.7901876867196234	0.408569255330108	9459	3
cg06720190	7	1133882	0.6227204226744458	0.20787947565033826	0.002739198813668663	0.6334707928592942	0.7285234995432117	9457	3
cg06720214	11	62103683	0.01982633817655966	0.1422856928853644	0.8891800958786749	2.4635287412918547	0.2917773199232747	9417	3
cg06720232	7	3849602	-0.25407037650465875	0.2974359487900134	0.39299308607885086	0.04829053266230042	0.8260650287496302	5562	2
cg06720244	13	46543102	-0.027468973501834772	0.49524788000713676	0.9557679327936792	0.9491470523470578	0.3299365028512043	5445	2
cg06720361	16	85202391	-0.08748333948399628	0.11712544481231205	0.45511184101152113	0.010379525221907267	0.9188519607902276	5562	2
cg06720424	5	176433271	0.08727642401953042	0.766615859604825	0.9093595886595867	1.6359994053260545	0.44131353048466604	9452	3
cg06720425	3	25469694	-0.8755435130661293	0.6290769005815765	0.16398572283129764	0.6508499285133953	0.7222203705753234	9457	3
cg06720467	1	27189440	-0.2771450913555317	0.21362894020488468	0.19452111428609672	4.3791865832999015	0.1119622753509257	9459	3
cg06720544	2	65641018	-0.19224708043763225	0.1400416666171264	0.16981923716057534	1.3541940196437723	0.5080898333055381	9454	3
cg06720578	15	71641850	-0.20779744217579277	0.27488330518731957	0.44968046638458975	0.3319896091969236	0.8470506349461395	9453	3
cg06720660	14	21248497	-0.1562808967243314	0.23097288163542085	0.4986470160385749	3.5655963970408093	0.16816692385023066	9458	3
cg06720713	13	114059522	0.3288427011329775	0.25353543568011566	0.19462136008677378	1.0970167858698399	0.577811034938487	9452	3
cg06720722	3	189349021	0.023618915008550002	0.07609489645974948	0.7562661953799475	3.2776576030099256	0.1942073645182306	9457	3
cg06720768	2	7464944	0.11287963133172428	0.13348963656186144	0.39777260354323213	0.41449356783965163	0.8128190345667998	9449	3
cg06720823	12	97399497	0.06261989034404004	0.21755830072130017	0.7734765741559951	0.7683996672916076	0.6809953278022527	9453	3
cg06720949	19	45381937	0.03554621945165551	0.333587705381654	0.9151401614085153	0.05873664484039063	0.9710587358871672	9445	3
cg06721014	7	89874421	-0.15088294332839522	0.7582247291165585	0.8422666420212563	0.2657968691620007	0.6061653067511241	5561	2
cg06721031	15	43398435	-0.6696757522906372	0.9680386286110455	0.4890716120337394	0.2171732178287672	0.8971011944917019	9456	3
cg06721096	7	157336864	3.965116982752872e-4	0.21081938889005658	0.9984993297942238	6.528228234570605	0.03823078808090357	9453	3
cg06721137	15	27643990	0.11724996342750693	0.10202778288720409	0.25047499435202975	1.1517907154186353	0.5622012721478175	9453	3
cg06721231	16	69222939	-0.02308059266711133	0.07454553349172033	0.7568519390750987	2.302326240058849	0.3162686969082632	9458	3
cg06721255	12	114878877	0.0320130845844629	0.13539226610412466	0.8130858896846163	0.3106493556809397	0.8561371635881604	9458	3
cg06721393	14	22694601	-0.053428896999605846	0.28669571386283194	0.8521616821372405	0.9362217780777946	0.6261840828563945	9426	3
cg06721411	2	74753759	0.24652659813008188	0.15694997919570577	0.11624455254371358	7.121402553379676	0.028418888220642206	9456	3
cg06721473	3	50355416	0.09086675336953605	0.16199767785152697	0.5748562165461333	0.9201658697076918	0.631231292261035	9459	3
cg06721486	1	5790471	0.23442892278970923	0.1672919208322903	0.16111946030450602	4.553295736380573	0.10262765217412133	9456	3
cg06721528	1	40781824	-1.0349102658757101	0.4883286883975499	0.034065938601798074	1.7195519919883808	0.42325688293675745	9431	3
cg06721538	2	740926	0.12343702967865948	0.2898861490608209	0.6702447697999929	0.8640700036653122	0.6491866535648637	9372	3
cg06721601	7	101762633	-0.18651253217875613	0.4361545674222718	0.6689209306516215	0.5859187919994708	0.7460524327954058	9374	3
cg06721712	1	243638141	0.09280879727942835	0.24504074100051412	0.7048746819326415	5.741103601393294	0.05666764870303175	9459	3
cg06721775	2	203776979	-0.18305014662246707	0.9470675401907874	0.8467389176525781	0.9201082522990612	0.6312494774786332	9378	3
cg06721796	20	44037519	0.05088580396801169	0.20959022791731294	0.8081703280675764	0.3957832169353681	0.8204587791026022	9459	3
cg06721806	19	35942172	-0.21618627147754216	0.20825775434585078	0.2992371442037317	0.9732647737454626	0.6146929606166598	9455	3
cg06721850	17	31619592	-0.5853053976150195	0.540737273010425	0.2790654865464596	0.36978450721257067	0.8311938371659482	9457	3
cg06721860	12	33589594	-0.06757524077423512	0.10083780514134347	0.5027698499100659	0.11736572978062015	0.9430057819829685	9221	3
cg06721956	1	68896114	-0.12241019493714324	0.11151864881979771	0.2723504955989497	0.21982977869273723	0.8959103835700528	9218	3
cg06721975	19	49425687	-0.3939238018319622	0.3783582908652793	0.29781076034054377	0.2029039192883552	0.903524583942133	9455	3
cg06721998	14	72179727	-0.04133019253522043	0.1597706409900702	0.7958786597304363	1.7368641162973022	0.4196089561686212	9440	3
cg06722022	16	87641631	-0.07342559677784871	0.16842194182417183	0.6628641703136416	1.820208333092162	0.1772884802960905	5562	2
cg06722121	17	72934409	0.11719333245899695	0.12915944958368664	0.3642196706634852	4.216327648154017	0.12146078517289786	9458	3
cg06722144	3	128206790	1.0414089907482567	0.8428946840645984	0.21663891277684139	8.190720750663404e-7	0.9992778938197076	5561	2
cg06722193	16	55359355	0.028750627577393634	0.08671185000556479	0.7402176382999399	1.076343725349773	0.5838145705963934	9458	3
cg06722212	3	66119580	-0.057772885098353904	0.10967377872090582	0.5983531367135645	0.22930180736959932	0.8916773708640948	9456	3
cg06722216	18	31803067	-0.07051826928417881	0.3317856765154991	0.8316845016916611	0.33667110067370715	0.8450702235062442	9455	3
cg06722282	10	105212680	0.06344066214931937	0.10587462478493476	0.5490358261672469	0.33946249470210277	0.8438915842215038	9456	3
cg06722285	1	61925875	0.19047853217884123	0.2817617987982651	0.49902361853775185	0.9970188807099585	0.3180329282685063	5550	2
cg06722397	1	7839884	-0.3662583874195393	0.17552652810994993	0.03692186744417949	0.10534294697672864	0.9486916316442794	9455	3
cg06722503	20	14318398	0.2483493313784166	0.5672701983712067	0.6615332665216758	4.354534948540427	0.11335084193953987	9456	3
cg06722589	16	2246986	0.9973340618251965	0.4325741623214027	0.021134147481681815	1.011437414519893	0.6030719874186514	9447	3
cg06722594	17	58152039	0.11862205167192957	0.20744445335499317	0.5674401233941793	0.055510414724919216	0.9726264294510729	9445	3
cg06722606	13	107687552	0.017547097159738755	0.15115758010613248	0.90758533675729125	0.7989001429848912	0.3714224122450655	5558	2
cg06722630	7	100661996	0.062159365733005845	0.1345924262743941	0.6442003287530559	5.207565412815504	0.07399315379010864	9454	3
cg06722633	1	37499309	0.41321948527290997	0.27876720444033254	0.13825776148342075	0.5508562053010352	0.7592470179799302	9455	3
cg06722639	14	23624377	0.07812847303010373	0.09863342257604465	0.4282968194972942	0.40584857020056736	0.816340048190617	9448	3
cg06722792	21	44073919	-0.5019303851860676	0.47443871669825277	0.29008021316418764	1.0530593362976997	0.5906511727005667	9452	3
cg06722870	2	236840187	0.4229318388232427	0.40692260361077826	0.2986456097043588	1.8724644724574047	0.39210240493513904	9290	3
cg06722917	19	11801729	-0.26057636588665206	0.1488536457956733	0.08002274067130062	1.3318343471111609	0.5138020658659006	9430	3
cg06722923	9	130952266	0.14272374543966593	0.4566447758202085	0.7546235341467444	2.3513679671248475	0.12517312095078242	5561	2
cg06723057	16	28549923	0.1912512443764234	0.27363292660732824	0.48459353292609136	1.4120884510175689	0.4935928827747536	9431	3
cg06723287	2	112813613	-0.8329328159467176	0.8142421920563363	0.3063293003585023	2.720538951698443	0.2565916223908852	9455	3
cg06723301	22	21213449	-0.4766459391734069	0.24416015639778835	0.050916174287827486	4.624540339842543	0.09903616723850253	9454	3
cg06723337	16	87541476	0.3466625216132496	0.37431811991013875	0.3543849756511803	7.027006421267927	0.029792362489022017	9457	3
cg06723357	17	55981642	-0.03845184454923221	0.18766040191471114	0.83764930513802	0.6053105673496755	0.7388537474254179	9457	3
cg06723414	16	3763022	-0.030647926122605362	0.1318019282880457	0.8161262491865987	1.4928248800606985	0.47406423953236554	9437	3
cg06723421	1	8384440	-0.05542175311938258	0.2577242203912574	0.8297339036858471	0.5058304078395703	0.7765337260481557	9447	3
cg06723492	1	161135296	0.14084877932326675	0.14728406504423983	0.3389171649241409	0.15224689265811714	0.69639732851227365	4889	2
cg06723512	19	51143247	-0.23689834185318398	0.4576219817596169	0.6046867479541471	0.6291748404866436	0.7300900325068533	9454	3
cg06723644	10	34887546	0.011445903628602417	0.16090376787587995	0.9432902429984363	0.8876139346680231	0.6415892565594278	9453	3
cg06723694	16	1034059	-0.2053118800152427	0.25531521148625025	0.4213100057551232	1.7025359154599624	0.42687333131776783	9456	3
cg06723829	1	202186981	0.2593414086218485	0.21770603638901076	0.23355709160328716	1.4782115951779558	0.4775407427411493	9456	3
cg06723863	16	68270129	0.2024680857764435	0.1783223251819166	0.25620560426319605	3.688955313105883	0.15810788594226363	9450	3
cg06724078	1	48429551	0.040103728527454564	0.20119035368196572	0.8420028431730928	2.756684474685132	0.25199595647273426	9455	3
cg06724108	7	107383707	0.3432074186764312	0.38066079561101884	0.36726430211634864	2.789858085076017	0.24785062259441665	9387	3
cg06724236	14	67853825	-0.27298770295560376	0.15188745599607936	0.07228761104189056	1.787465751165112	0.4091256834758919	9456	3
cg06724305	1	50887944	-0.17006003156649946	0.18013837202552777	0.34514295941819645	5.458172307508439	0.0652789173122429	9458	3
cg06724409	10	3821491	0.09547134186740726	0.3202845109088772	0.7656398781094063	0.08154605256850239	0.7752130794609825	5552	2
cg06724462	1	41266297	-0.07450902492190513	0.18389420168737391	0.6853501121277776	0.1483887580673359	0.928491197077805	9457	3
cg06724566	19	42388290	0.02431669215998316	0.5377559479362154	0.9639328893316553	1.2037237789941255	0.5477907601469357	9421	3
cg06724588	16	51185459	-0.2868079402426441	0.2350503063171331	0.2223897820208301	1.5523504539384292	0.4601626675185748	9450	3
cg06724693	1	3010896	0.35527549344144443	0.15620378467898186	0.022939791843128842	0.7661352943652623	0.6817667781242732	9457	3
cg06724937	15	51056548	0.04928916601371601	0.10099074167601368	0.6255099753079809	3.0880075792816237	0.21352448060301532	9456	3
cg06725035	21	48055212	0.213095181812761	0.20198943499273597	0.2914336393253065	0.5007709987489878	0.7785006137179419	9414	3
cg06725089	1	59589154	-0.15449667071813297	0.2232259804909671	0.48886899100854153	0.03802446137295822	0.845394028826646	5554	2
cg06725540	12	53181587	-0.05046631204355524	0.1882754860157548	0.788664642264834	2.5093589676016617	0.28516723429637725	9449	3
cg06725552	12	114836710	0.23393092183443095	0.19754490092149504	0.2363374077437513	0.24969503965128792	0.6172898912849828	5562	2
cg06725705	16	9058264	-0.3918786672105205	0.7248569676134133	0.5887633539245176	5.082243203875331	0.07877799267191882	9427	3
cg06725760	10	1102461	0.8310816884145664	0.47125678254831127	0.07780892001888728	1.9283618184117683	0.3812953874085253	9444	3
cg06725798	3	129267208	0.053951271255687015	0.15461777558191475	0.7271394789898739	0.14351760480084103	0.7048087800655436	5561	2
cg06725829	19	12175461	1.2025001802455806	0.7048807176405263	0.08801503300165314	1.729204148463473	0.4212191332299878	9450	3
cg06725957	2	239036809	0.15416521080906612	0.1707921924930859	0.3667128053766554	1.4283046871603444	0.48960695442759516	9459	3
cg06725997	7	55955169	-0.07888569499221626	0.12534129154877188	0.5291087004112567	2.8660907580851926	0.23858124445698167	9417	3
cg06726056	14	75469385	-1.0813253770568076	0.9023812031356853	0.23079939212783795	0.29561681584427424	0.8625963657412373	9426	3
cg06726081	15	75656216	0.5755267521451005	0.4025232673767176	0.15277515342347345	0.026108872426912164	0.871634716866694	5557	2
cg06726099	3	195940674	0.0570907208369597	0.1031443229481661	0.5799188367334065	0.4652559791812009	0.7924483177200633	9458	3
cg06726155	2	139914003	0.048616991059897814	0.11025005835136474	0.6592345657551818	0.8381183786800273	0.6576652673426453	9456	3
cg06726167	17	8076949	0.039208772967891936	0.5032170428780617	0.9378946919661781	0.48397592963719593	0.7850656259021933	9442	3
cg06726207	14	61190550	-0.14888363213867142	0.329799047812515	0.6516743168246562	1.791042966922077	0.4083945720858428	9455	3
cg06726231	22	17672168	0.21735095403981636	0.2756647528538575	0.4304270017910272	2.0973875561515087	0.3503951441358356	9457	3
cg06726374	6	128841053	-0.16927434523358784	0.580906645762941	0.770747851692748	0.6131784095639435	0.7359528647362628	9456	3
cg06726393	16	3285272	0.7000846415258654	0.9882551031091107	0.4786939232616789	2.8064853982428994	0.2457986192786054	9423	3
cg06726474	10	70883726	-0.6535274286381613	0.6852949043334975	0.3402638349517669	0.07474753942538856	0.9633160097030359	9364	3
cg06726490	2	97166001	1.4133022792468268e-4	0.1517777201771649	0.9992570372620675	0.3051727750716068	0.8584847283727409	9457	3
cg06726602	19	36360396	0.13515416022656618	0.4949560657060521	0.7848048313528473	1.2360127793606235	0.5390179589129137	9457	3
cg06726740	12	2788627	-0.9152655107920503	0.502450176329743	0.06851501506111804	0.17246951534310004	0.677926332641948	5501	2
cg06726747	17	34900645	-0.24353534903183377	0.8972000860359683	0.7860531914153766	0.47445500591531714	0.7888118105826167	9447	3
cg06726804	11	134019083	0.22978502169084883	0.2727181504296824	0.3994671500104533	2.104502950940153	0.3491507591297439	9455	3
cg06726820	3	139259742	0.03062592284797765	0.07188863174226914	0.6700940028706011	1.5390324889801925	0.46323710761993697	9457	3
cg06726860	10	103530255	0.032383572006029315	0.06804616567889478	0.6341414156772448	0.17923729729264293	0.9142797806303318	9447	3
cg06726893	16	28870846	0.32210334701635357	0.24837018220207083	0.194676600866	2.052492384799446	0.3583496144666672	9459	3
cg06726935	3	9691813	-1.3674755790066246	0.642094544105552	0.03319551046543318	1.201265654455087	0.5484644430161166	9449	3
cg06727060	16	30709711	-0.021344738538511175	0.2040879302072519	0.9167043308842235	1.5040441160144962	0.4714123652070772	9456	3
cg06727067	5	92582155	-0.2786153434190997	0.24016271214647764	0.24600371910817287	3.8251168106631503	0.1477020211573526	9457	3
cg06727093	5	156769991	-0.04435462220720716	0.175065303322927	0.7999896951368409	0.37454028080131335	0.8292197003840847	9451	3
cg06727198	1	1027729	0.12450101970672149	0.25623278922474263	0.6270449658250097	2.048074396030261	0.35914208170834105	9458	3
cg06727233	13	114926689	0.007582629934689636	0.1910934875470325	0.9683480784670611	0.44233723637884725	0.8015815076717353	9456	3
cg06727242	14	68610489	-0.12688109052892757	0.20430235497916852	0.5345695823267842	1.886992808136079	0.38926442750721646	9459	3
cg06727269	5	180687369	0.013851437540854937	0.2781651492535145	0.9602851669284491	3.440485355929053	0.17902269777561097	9456	3
cg06727338	15	95847523	-0.07115409087122006	0.1161671408578681	0.5401972214627238	0.009219942949496511	0.9235042641414992	5552	2
cg06727412	17	27895418	0.9106962549166024	0.6505979543938734	0.161578172614816	4.4774019309282505	0.10659688751585585	9456	3
cg06727490	11	69631981	-0.147569864361278	0.16716851608528296	0.37736535820303907	0.7211724977907735	0.6972674339635185	9457	3
cg06727703	17	79305710	0.13787140727628464	0.25094970786822035	0.5827319644412676	1.4690218785812468	0.47974002360830803	9440	3
cg06727761	22	27026466	0.12788161738271564	0.20443126303725506	0.5316112959264498	2.575910984448934	0.2758341520560317	9457	3
cg06727855	8	100905878	-0.33458968070227985	0.6347174213130949	0.5980911863438737	0.005951189245527318	0.9970288280711136	9451	3
cg06727955	17	72971533	-0.032213008525411806	0.11539438827884156	0.7801252904930686	1.3773070746523641	0.5022518773943765	9458	3
cg06728055	3	149294286	-0.3531698508659983	0.27426820841015637	0.19785716981170542	3.5789795360211434	0.058515086544135356	5558	2
cg06728077	7	50447795	0.06634799562432514	0.22040326659022005	0.7633916172549591	0.6340087173851106	0.72832758056278	9457	3
cg06728098	8	80942046	0.09700059373444239	0.31077093370625275	0.7549425540095906	0.18548194484336317	0.9114295551129357	9453	3
cg06728103	12	93930699	0.26810005933007774	0.2307035377945127	0.24519576631686937	1.7109879206999459	0.42507316992370237	9421	3
cg06728135	5	2466293	0.04880301025601381	0.11369222109998016	0.6677373035225753	3.424972629368543	0.18041666191255687	9456	3
cg06728166	19	51339300	-0.015616440506005465	0.45435216032187115	0.9725814797374212	1.7303284033561814	0.4209824209317426	9459	3
cg06728232	3	172858390	0.16521717332999467	0.15302666086551828	0.2802924227212179	0.34612266576927814	0.8410860270303572	9459	3
cg06728252	6	26598149	-0.026984667773281512	0.04817134681356788	0.5753560626286506	1.897441125806908	0.38723615094136016	9413	3
cg06728260	19	45826917	0.5180981072334772	0.4800305759510447	0.2804529855717962	5.125431345427056	0.07709509086771243	9457	3
cg06728272	20	55962914	0.5052500636586451	0.292470354030308	0.0840732872058897	1.5782959928264533	0.45423163744783	9454	3
cg06728335	16	2318300	-0.4890124594588652	0.5901339202723992	0.40730441761754776	0.6830000572896533	0.7107034472618808	9455	3
cg06728437	2	208031766	0.16375335065749666	0.3365709184085085	0.6265882777872985	1.4818194567378025	0.47668006882813074	9448	3
cg06728497	17	7284351	-0.08530413657146284	0.29809963353641555	0.7747557187831695	0.9629953372383085	0.6178573529609312	9454	3
cg06728579	16	56224901	-0.19455623195112928	0.472516549508905	0.6805264849488042	2.374067947827911	0.30512493176034455	9447	3
cg06728658	2	238832202	-0.040300269597317834	0.07931265820661285	0.611369882318781	2.37447343579259	0.3050630757872434	9454	3
cg06728674	13	60738155	-0.7054147418898304	0.7732476133959955	0.36162378386451205	1.2348329640832052	0.5393360235294278	9457	3
cg06728793	7	644702	-0.0564101630794067	0.1672266333727065	0.7358699370567627	1.898115660544262	0.3871055708451161	9459	3
cg06728970	21	39037746	-0.11203514884750741	0.07613033383893432	0.14112271615951547	10.791998112360897	0.004534687727180656	9455	3
cg06728974	19	52408322	0.40870089626901457	0.32219080102923314	0.20461738471191135	2.204840430055256	0.33206643819937814	9458	3
cg06729034	15	51339830	-0.05109042385765484	0.20148220014913187	0.7998255425373969	0.559969028900005	0.7557954452732608	9454	3
cg06729222	22	18893677	-0.01831248883315671	0.6018230454210187	0.9757254265841804	1.122782302069197	0.5704149782432417	9428	3
cg06729284	17	62075394	-0.4454057801000682	0.493945789707593	0.3672002661319802	2.186452784460783	0.33513347548398076	9456	3
cg06729324	5	131746682	0.16457678219757052	0.5160855516914896	0.7498066058838615	0.6170218150063076	0.7345399401587607	9456	3
cg06729381	11	61302186	0.0877373314219073	0.11634480419971217	0.45078032905593285	3.8135787539866035	0.14855658092268312	9456	3
cg06729517	17	36981749	-0.3700202197137459	0.7198252953046763	0.6072228352288379	1.1819438556905424	0.5537887803471756	9455	3
cg06729532	19	14376770	-0.042981775272714566	0.07162847053143855	0.5484625719419571	2.316098695879086	0.3140982801495282	9456	3
cg06729642	17	43324793	1.0775573979633037	0.5346074466341556	0.043841305243922823	2.8307734243747658	0.24283168931536842	9457	3
cg06729806	12	54350294	0.01794938394857626	0.10170616744423497	0.8599147008328332	0.7963060986763086	0.6715592380993506	9457	3
cg06729844	8	42551436	0.09047425450063672	0.2160586599525506	0.6753998964064702	0.8868505555663317	0.6418341912161173	9455	3
cg06730132	16	20975125	0.3336105316578355	0.15436145280708422	0.03067761261137498	3.889862555435313	0.142997050084081	9457	3
cg06730183	5	76005699	-0.08782994397813278	0.19868766725019626	0.6584528038056641	0.04536294572245292	0.9775738179776284	9450	3
cg06730238	3	27131936	-0.42987433271165926	0.18667760518109797	0.021292166111263194	0.13025283395887172	0.9369490096265961	9456	3
cg06730250	5	177821870	-0.11516914105454762	0.20892512718355716	0.5814650491820601	1.4849665551451405	0.47593057911953657	9459	3
cg06730285	5	139945107	0.04574021506514122	0.10033083532806358	0.6484662815516713	10.474372540042397	0.005315191328386369	9457	3
cg06730286	16	1657372	0.09323118514591011	0.19910539309676376	0.6396055152471789	0.8604699403006875	0.6503562624597425	9457	3
cg06730340	3	9811714	0.36343104547071103	0.32973742853101534	0.2703820456113916	0.5507904047457948	0.759271997828524	9456	3
cg06730364	7	148036393	-0.011667994497483129	0.33635346172517616	0.9723271888548088	4.4239561235282405	0.10948386833016509	9452	3
cg06730409	7	50202657	0.0016814739043196083	0.17133511573189794	0.9921697281601596	0.0973278597198101	0.9525011831213454	9381	3
cg06730438	15	70355664	-0.21603198124726855	0.2903496017077707	0.4568517270401052	2.980445275218588	0.22532248469537483	9457	3
cg06730468	19	48867056	-0.12199067568049078	0.8125042458503817	0.8806529113559293	1.8189308156326902	0.4027394678662451	9458	3
cg06730555	14	21852428	-0.26947009768056085	0.6470497327192368	0.6770736960297226	0.7829760487714494	0.6760501465620078	9405	3
cg06730678	12	6166943	-0.7261282528037765	0.38245522858665815	0.057617516479800936	3.0552528937404846	0.21705023666413276	9437	3
cg06730718	16	50186224	0.006548046331218044	0.3213201575387966	0.9837413764599857	0.1781850551172316	0.914760929063054	9453	3
cg06730721	19	1039831	-0.09972737034517841	0.8255975231421991	0.903854065287439	0.8880472654089306	0.6414502614437341	9459	3
cg06730723	10	1779819	0.09763528530332462	0.40430980488558654	0.8091782209639091	0.9906455896527773	0.6093741727152777	9457	3
cg06730756	8	142198993	-0.04154248158326503	0.09057404140113007	0.6464799940101227	0.09048539047627494	0.9557654939489036	9453	3
cg06730796	16	67271014	-0.23604938428354313	0.2618789811545436	0.3673925865540992	2.7486794389040408	0.253006595999038	9454	3
cg06730942	7	87460135	-0.350747	0.432801	0.41770358791219886	0	NA	1088	1
cg06730953	3	187477229	0.05242131038571949	0.1426050988600958	0.7131732089556402	0.49204702802527733	0.7819038390125621	9447	3
cg06731021	6	116442866	-0.08179988125789861	0.21387918240124984	0.7021214096745334	0.9424424315207022	0.6242394715269296	9456	3
cg06731059	10	89622048	-1.2364865658131594	0.9498300496417705	0.19298555321968666	0.14500553199366126	0.9300631741049288	9458	3
cg06731125	10	21462653	-0.4126044529352267	0.33380987457242656	0.21644136222933658	0.2588261387292061	0.8786109633058464	9457	3
cg06731162	10	75173949	-0.30447712945759825	0.8541601455313659	0.7214932940253604	0.020189888740509584	0.9899558385534099	9456	3
cg06731192	6	28864079	0.10875504448079268	0.402936824367425	0.7872326131778992	1.1701234481120917	0.5570714760399614	9453	3
cg06731443	11	27494710	0.015798747485902476	0.1209318890224343	0.8960587540968562	2.2774467549671105	0.32022757070661156	9453	3
cg06731484	15	40697714	0.05378334250630477	0.5587575628199675	0.9233178604078265	0.3275246054582593	0.8489437895213395	9455	3
cg06731611	10	5870888	-0.125322218381664	0.2030216958053899	0.5370468534833974	0.4002466024738656	0.8186298087868182	9454	3
cg06731639	16	50699167	-0.022665075311511868	0.3264602173251727	0.9446499285312309	1.6008169137129693	0.44914547009825706	9459	3
cg06731865	21	46959800	0.15589792789686455	0.19899895077501922	0.43338591409396215	0.6795682340372036	0.7119239984493443	9453	3
cg06731886	7	73284078	-0.0708152660008892	0.14525443769752883	0.6258858611746443	1.2001597184248183	0.5487678101789819	9455	3
cg06731904	7	6075438	0.37077552538158376	0.15933201477622352	0.0199619494627038	4.988115812661055	0.08257420739732443	9457	3
cg06731942	15	66586493	-0.6300594481309989	0.7507079786591841	0.4013082758680909	1.366090152620034	0.5050766513820372	9458	3
cg06732006	17	73128789	0.3960413955647845	0.2556952413289012	0.1214104283679094	0.5865898941137098	0.745802136108922	9457	3
cg06732117	15	52043568	0.13994429403301814	0.5143434496985889	0.7855579237950551	1.559512801178951	0.45851769234152345	9425	3
cg06732228	19	41119353	0.7074718556648336	0.2682658627893728	0.00835924986587999	0.8177430769366612	0.6643995766276234	9456	3
cg06732241	12	124626058	0.028571927137292612	0.1031135194940457	0.7817094958131172	4.3029100951386035	0.11631479103108133	9456	3
cg06732395	5	180018722	0.2706840328650866	0.3642805926980713	0.45744253739463986	3.112407534978077	0.21093531267937782	9453	3
cg06732439	2	239140318	-0.03806135262801908	0.2138027473230914	0.8587065799789158	1.6152563794653667	0.4459144374127078	9453	3
cg06732450	10	134572361	0.04265660816199266	0.19374278049796068	0.8257377140703144	0.5798878872017056	0.7483055137154404	9433	3
cg06732516	19	55667533	-0.04755090089703003	0.08178402068765328	0.5609571280961514	1.0044374665457634	0.6051864217610896	9455	3
cg06732545	5	150002231	-0.2133442822528886	0.25881972721352625	0.40977091592325365	1.5817592658245	0.4534457539940274	9459	3
cg06732666	2	208890496	-0.5292177225479135	0.39014363459271933	0.17495001126999948	0.1966465737387886	0.9063558434420144	9458	3
cg06732667	8	141312916	0.09203811681751885	0.2045235798869759	0.6527016060871693	2.709209767422592	0.2580492337671064	9256	3
cg06732684	11	50257752	-0.14460820571497607	0.07652493599247592	0.058799783064370774	3.1059952887697158	0.21161268254419724	9435	3
cg06732687	14	56299289	-0.14298140938407922	0.1361102858927884	0.2934965488089344	0.38155860678538023	0.826314932931284	9458	3
cg06732870	19	51143348	0.10221483134454132	0.10040784444786899	0.3086796330017025	2.2153522773208234	0.3303257009574775	9457	3
cg06732873	7	35731578	0.04411836428503874	0.09576267599248822	0.6450101126075534	1.5137182754866871	0.46913761202451415	9432	3
cg06732976	4	183795136	-0.5180136235593312	0.26709542352164256	0.05244866052939456	1.9435452165740341	0.3784116675828583	9457	3
cg06732989	4	1135181	-0.09742668760126158	0.10510134299457763	0.353937685826922	0.018030749498744766	0.991025141892574	9454	3
cg06733155	7	73508868	-0.12348469953662619	0.7357267801867468	0.8667088146862945	0.6228355153048726	0.7324078429688856	9456	3
cg06733215	16	70317506	-0.09783161983382752	0.2174267959344359	0.652745057674858	0.5347492559178928	0.7653862826482994	9453	3
cg06733311	6	33381680	-0.1752521670480876	0.27971006437599266	0.530954659481266	2.1257380458556057	0.3454632451936579	9430	3
cg06733329	5	176740039	1.0673570510672432	0.9134697666976186	0.24261942569114148	0.3845697043632671	0.535167697550123	5562	2
cg06733347	15	72453427	0.3255101250731856	0.26058780894286143	0.21161461723533162	6.805113144178277	0.033288057761799106	9458	3
cg06733394	10	130546208	0.13682726040026133	0.12722843489603533	0.28217527575778856	0.5611915753148871	0.7553335889418411	9459	3
cg06733439	2	118845890	0.7054484472016483	0.5555406544981327	0.20414117864495643	3.683966084777646	0.15850279648391213	9392	3
cg06733470	20	37435204	0.17877826953419715	0.5297371802557659	0.7357514355865935	1.8480024834236768	0.39692765595580715	9435	3
cg06733568	4	1343273	0.6427591266937889	0.29929262368373216	0.031746000218256916	2.3746902949906112	0.30502999971350797	9457	3
cg06733602	16	86554372	0.05110558602656144	0.1383171200086793	0.7117690268043799	5.087056480919812	0.0241050726177299	5561	2
cg06733608	5	10692764	-0.10595845647148845	0.18703197208865302	0.5710363308953589	2.5280475055251035	0.2825149660127613	9457	3
cg06733736	16	3661771	1.021734371745621	0.6394407249961154	0.11007496819567889	0.4137373767360889	0.8131264159342747	9449	3
cg06733794	10	123922970	-0.06839953603307487	0.3695043279631248	0.853141506168916	1.3889720221978	0.49933103264740836	9446	3
cg06733881	11	44787547	-0.061127143690257194	0.15368372713969194	0.6908171573798167	2.5217007760005243	0.28341291305392974	9446	3
cg06733903	12	29763500	-0.05044829114274327	0.16180571283454456	0.7552053478848666	1.513415930559952	0.46920853807387997	9366	3
cg06733925	14	65746397	0.8203230544263529	0.5960530057206187	0.16874159614404594	1.5877712865103344	0.45208473800649324	9367	3
cg06734169	3	37216510	0.528685304403869	0.45207692999026555	0.2422188666564362	1.0867494780491374	0.5807849437955631	9454	3
cg06734250	18	31802071	-0.23853295712114836	0.3055612229528843	0.4350149441319653	1.6090208390682026	0.44730686566452044	9454	3
cg06734271	4	164254111	-0.1378755750105204	0.2916255650982576	0.6363680882628853	4.83300430496527	0.08923319632826429	9421	3
cg06734342	3	45729807	-0.3958716835426757	0.4138362083369869	0.3387741100474198	0.4064757781606556	0.8160840808407228	9459	3
cg06734406	12	50349329	-0.021248296074838	0.06882152260258191	0.7575155643257645	0.7344783225073153	0.6926439716332567	9397	3
cg06734429	19	39926689	0.0422758782094529	0.662619418755171	0.9491285658268924	2.2407234974974193	0.3261617846618702	9424	3
cg06734510	2	198673750	0.07253447717627572	0.22155148938325384	0.7433704198502871	5.690272400570119	0.05812634937530569	9457	3
cg06734577	10	23729522	-0.055619365571592506	0.20718089751997557	0.7883468139388506	8.000683825074631	0.018309377612634573	9457	3
cg06734730	14	50319751	1.0056238682055385	0.6471172490351126	0.1201830663480663	0.5360106530178856	0.7649037068255784	9458	3
cg06734807	5	139936782	0.8949371093460392	0.5645212144486467	0.1128975341127203	3.486942309590353	0.1749121983295685	9450	3
cg06734812	19	3223915	0.008785821175488815	0.08962696519194281	0.9219112199835641	3.838494717718857	0.050088470557173706	5556	2
cg06734816	6	116422381	0.5427807158469474	0.40528368656462693	0.18048565564092728	0.018348055261317452	0.9908679253701425	9433	3
cg06734962	8	48650989	-0.22118858309351624	0.4293216047283732	0.6064098637758469	0.33458865844002394	0.8459505867150181	9459	3
cg06734979	16	88457445	-0.1580947365502683	0.22937029941064452	0.49066250689382107	2.1747263896821587	0.33710420093301724	9456	3
cg06734985	11	26849501	0.005246998574748196	0.10842188767127693	0.9614020223874045	1.9964898491420922	0.36852566425871114	9426	3
cg06734993	19	41946601	-0.18344603450803604	0.19970672900264028	0.3583167973268089	3.464792705641222	0.1768600825961042	9458	3
cg06735111	7	14031037	-0.30720025045725213	0.46430491373599353	0.5082053521366235	0.596672678285188	0.7420517167329659	9455	3
cg06735127	12	124805929	0.10539014661541925	0.22264656742271857	0.6359622335081805	0.6107137609807537	0.7368603563760974	9454	3
cg06735200	2	176867187	0.1524901283198714	0.671183439751626	0.8202714125883102	0.30073294732624595	0.8603926074108067	9455	3
cg06735218	11	4664117	-0.03429955936287547	0.16960778228154857	0.8397379462960349	1.9801457727383307	0.37154960913313273	9437	3
cg06735243	2	233766658	-0.2446176754374473	0.15607845814580673	0.11705071081807095	0.38554171504132956	0.8246709196297219	9458	3
cg06735285	11	117653860	0.0237973280209208	0.17373621063461384	0.8910514177801839	1.0875178764029356	0.29702182223797863	5556	2
cg06735472	21	42687544	0.13039016376173257	0.15450742004037868	0.3987203981070199	2.5724180170926956	0.27631631282086094	9456	3
cg06735554	11	1221726	-0.03450656334506228	0.07623303067343189	0.6508037928918121	1.0976957739930997	0.5776149048177704	9450	3
cg06735598	12	124196148	0.11271216419300131	0.09166405450708971	0.2188385808077826	5.480387232620162	0.06455784623106747	9449	3
cg06735806	14	37667689	0.1667488163279439	0.15107521603712268	0.2697029018032732	2.962991612284321	0.22729744106679445	9363	3
cg06735849	2	169526280	-0.21074716718976036	0.21014033003516402	0.3159150136170675	1.0246284766709974	0.5991074957205459	9459	3
cg06736000	2	242875903	0.06894437516237789	0.14405845563220818	0.6322331053148702	1.1366201804461675	0.5664819336349323	9432	3
cg06736134	5	147040725	-0.08452195570295215	0.21757995000224833	0.6976727649853641	1.9933834256082736	0.36909850741504757	9456	3
cg06736138	19	45444860	0.3582219547842887	0.21205488871759307	0.09116409297959392	0.23075806273365781	0.8910283521998317	9439	3
cg06736148	15	52416833	0.28868927698841984	0.19276794788921878	0.1342372091622345	0.15131523212718354	0.9271335878705418	9457	3
cg06736160	19	736164	-0.5782669883224597	0.6228186890813859	0.35316505455904046	2.3929765477875695	0.30225378286179266	9443	3
cg06736242	7	141438205	0.09001156126588541	0.23886971706944732	0.7063052781291657	0.13686327087191008	0.9338573006685221	9351	3
cg06736312	1	2238334	-0.07271950664379327	0.23003691307998214	0.7519106425320268	2.1040292276477777	0.34923346934837163	9455	3
cg06736434	19	20231820	-0.609748	0.540893	0.25961619290174875	0	NA	1086	1
cg06736444	16	2801793	-0.11381635924756085	0.18416986056649134	0.5365775383413138	0.5935059337582231	0.7432275915174034	9458	3
cg06736554	4	89378224	-0.09355483183607052	0.5974886100827922	0.87557577968699	3.239493854539657	0.1979487881855147	9459	3
cg06736663	2	219754761	-0.05481445545698404	0.25782440391586503	0.8316359846900974	4.381798319787605	0.11181616279367351	9448	3
cg06736674	6	166511853	-0.004611130698753022	0.2196985904192577	0.9832548771327341	0.1991958987128428	0.9052012816431122	9453	3
cg06736685	16	85589349	0.4037900701406942	0.6599061296088622	0.5406104294693592	2.002641750728032	0.36739383906120604	9448	3
cg06736783	6	33180088	-0.045439157370232	0.24812053345254284	0.8546933480202543	2.493924450150917	0.28737645723155003	9451	3
cg06736785	7	132260175	0.1827569048864953	0.16469674628415013	0.26714683930418365	0.03549559220755434	0.9824087684360686	9330	3
cg06737004	16	31226760	-0.13294529474538	0.38966969391072426	0.7329723507426344	0.48499465705764083	0.7846658437881099	9440	3
cg06737494	3	172167644	-0.474567249151973	0.15147630939947948	0.0017306068854414864	0.20591063047997427	0.902167285709492	9447	3
cg06737561	10	50821518	0.037116777042176335	0.14882518012051632	0.8030525434667436	0.5328459327400743	0.46541282169651194	5556	2
cg06737630	14	105334648	-0.04531024848931907	0.26429795954610036	0.8638807609697455	0.5983456461537775	0.7414312619299182	9455	3
cg06737666	16	78080026	-0.009082625390872717	0.37436705069465964	0.980644194811716	0.9357293972080319	0.6263382623660503	9458	3
cg06737907	15	66420062	-0.13788815556117306	0.11894806583478093	0.24636248304829336	2.786672382420466	0.24824572637495956	9457	3
cg06737912	11	57519391	-0.11604721077262577	0.1531103516062648	0.4484917869637008	0.7581979870508362	0.6844778504368372	9456	3
cg06737926	6	33363179	0.2494778138774923	0.35588551210139757	0.48329938551056206	0.43487960274995197	0.5096042637484104	5552	2
cg06737937	7	87849496	-0.7682115812265342	0.5657509858546508	0.17450758033710553	0.2828168208104151	0.8681346840476994	9423	3
cg06737942	7	158613567	-0.25937526270840755	0.1475889010140473	0.07884673577718256	1.1758757975941925	0.27819720327356146	5367	2
cg06737981	22	23523942	-0.10250794036296637	0.1940293287571296	0.5972830987431527	1.4610005721180424	0.48166795803825824	9440	3
cg06738031	10	126806416	-0.07376696641263887	0.09713154931925494	0.44758088115296235	3.0218168384800657	0.22070939020776528	9162	3
cg06738040	6	166263737	-0.20364506666715604	0.11365974822776867	0.07317977143868955	0.05650213513433654	0.8121124047602409	4848	2
cg06738169	19	30102004	-0.10417303532694588	0.1643279385343443	0.5261240228704989	1.7435577211256228	0.41820695531968655	9458	3
cg06738239	1	2789089	0.14001740424618103	0.20549759765911713	0.49564507761505655	0.7582195099894764	0.6844704844890838	9451	3
cg06738242	2	239755703	0.17744871712116936	0.1675339972684158	0.2895176543086812	0.8166574650754493	0.6647603145545947	9459	3
cg06738298	5	68628738	-0.2250034503482339	0.20371417761259636	0.2693738748884175	1.711397566916295	0.4249861140316705	9457	3
cg06738356	14	24046374	-0.07903029183477676	0.11971960203653072	0.5091715288392897	0.4600381426587003	0.7945184498358121	9448	3
cg06738379	6	167062104	0.03349276945815925	0.23605749773939033	0.8871716746008891	1.452652628906791	0.4836826280812559	9456	3
cg06738548	15	94019180	0.15500516262418526	0.18859517279259314	0.41113746448226873	1.9622005099310817	0.37489838803646175	9458	3
cg06738602	14	52780634	-0.1864766526257348	0.1834534331727475	0.3094011083569339	0.6085802984982361	0.7376468077302272	9458	3
cg06738652	12	5256318	-0.0053284867376577815	0.25997881449798393	0.9836478227482272	0.30368113869063984	0.5815838277712612	5558	2
cg06738711	5	171432751	0.523113604546793	0.7563223212256655	0.4891544370822625	2.736670490096918	0.254530337684578	9456	3
cg06738786	20	19265058	0.12022165920180637	0.14804698209929437	0.4167625255575267	1.3234905092902585	0.5159500839839148	9457	3
cg06738867	6	28583655	-0.10046959249904308	0.09202352159747797	0.27492908529092963	0.7468739476497307	0.6883643699025108	9257	3
cg06738887	15	60688010	-0.3783523691166269	0.2038329066082226	0.06342664438958295	0.6781782322397197	0.7124189582469315	9457	3
cg06738889	1	150208936	1.1602915552050803	0.6021081139674777	0.05397358237462164	0.22468651504342915	0.8937374227489054	9458	3
cg06738955	18	6924586	0.38301814122932504	0.19325735424197207	0.04748962830756829	0.8556450893563883	0.6519270924666072	9456	3
cg06739004	7	99751594	-0.3768601848869011	0.47999377945663624	0.4323740923514581	1.9833663959527223	0.37095177995971135	9321	3
cg06739029	6	19837421	0.3762444778882796	0.2467343363650284	0.12728476139088044	0.8138213020906643	0.6657036675711817	9400	3
cg06739107	3	188399479	8.087801693138552e-4	0.15257843368874197	0.9957706330272633	4.051039914094866	0.13192522989837446	9458	3
cg06739182	7	73588702	0.04119271510712491	0.6324860703315633	0.9480718826450387	10.150034185106545	0.006250979593513721	9412	3
cg06739256	10	78457164	-0.23106828409149857	0.18616950759809253	0.2145424065408609	1.446950978739563	0.4850634900126018	9457	3
cg06739303	10	42863444	-0.08994368285750269	0.04952804008917474	0.06936801192872785	0.6635697960327985	0.7176416724006494	9453	3
cg06739333	13	41245484	-0.18761810524814082	0.21908610400315554	0.3917948230916896	0.026392079512493755	0.986890646253428	9456	3
cg06739462	12	56329296	-0.006635585821194029	0.1976374786750571	0.9732164314599189	1.1404876527717698	0.5653875654849398	9452	3
cg06739520	20	5891968	0.4589393451743397	0.33628138920099726	0.1723322751613887	5.555307658353403	0.06218423119292529	9456	3
cg06739523	1	147039036	0.049616728214154936	0.18045722767539207	0.7833545951370271	3.3224793219260143	0.18990341826891363	9452	3
cg06739525	2	45417905	0.10744796710742656	0.2487160951370974	0.6657337745056664	0.7023052718822316	0.7038763088330157	9456	3
cg06739664	6	28806924	-0.101414310441645	0.399071051865146	0.7993982555684078	1.0748249975351265	0.5842580666760204	9410	3
cg06739683	6	31862738	0.20580128272236162	0.18033370406137272	0.2537764156970517	4.996893419561445	0.0822125995243707	9446	3
cg06739752	17	79837157	-0.11235378269180309	0.2936735209116734	0.7020307798993102	1.45905317813772	0.4821371850846664	9459	3
cg06739774	7	149535378	0.6799471643344365	0.7871947249671101	0.3877198512149762	3.627112744111189	0.16307315550895904	9416	3
cg06739873	19	19040289	0.20998652074344692	0.23096616361705535	0.36326265084702103	1.3909804078535637	0.49882985968494764	9457	3
cg06740039	3	106959657	-0.6023331429942929	0.6417288804891027	0.34793101786317704	0.16882783046778282	0.9190507682420027	9453	3
cg06740049	6	3987734	0.37387610990001385	0.2860365843478446	0.19118149312408345	0.38734623973210247	0.8239271856836269	9458	3
cg06740142	17	47583281	0.08028838276317579	0.10257413117500472	0.4337826289308434	0.031218252718972855	0.98451206467197	9447	3
cg06740209	2	210065542	0.014835330030308654	0.15556534698032934	0.924025728548155	0.5123533046986736	0.7740052268729872	9458	3
cg06740227	12	86229804	-0.004633279027485174	0.06976407309529521	0.94704859100251515	0.31874278679069246	0.8526796205760704	9441	3
cg06740296	1	205561401	-0.012466433998598304	0.5624090399236811	0.9823154323055082	1.2845218034625319	0.5261016143477498	9457	3
cg06740311	18	12699646	-0.36165	0.6929659999999999	0.6017489567746553	0	NA	1087	1
cg06740354	17	40265795	0.48284460782243654	1.1644287579913217	0.6783891967163966	0.1230316896041221	0.9403380461511767	9375	3
cg06740372	3	7957779	0.07188109655509164	0.1020317609817657	0.4811231527035392	1.9865805751690622	0.3703561059879367	9411	3
cg06740440	1	113255818	0.014773875948163906	0.22191316492695146	0.9469200236005588	1.3378420874061283	0.512260986937817	9454	3
cg06740442	1	2943306	0.14787814751411027	0.1702416749997337	0.38504593614438165	1.2487800422381956	0.5355880262848917	9455	3
cg06740578	10	131142473	0.12225275319589499	0.21687377173460434	0.5729551535015236	1.529586508721437	0.46543014668109806	9456	3
cg06740598	2	26467551	-0.3105504395744435	0.6409826283096861	0.6280373117043696	2.8126386103582375	0.24504355586948331	9456	3
cg06740600	19	38924436	-0.045907169637639675	0.36520670667588795	0.899967913605646	0.09632826641076797	0.9529773590117431	9441	3
cg06740629	6	94129627	-0.27365374895511496	0.5921771267796948	0.6439990767375504	4.25577555992666	0.03911708280553762	5554	2
cg06740710	15	68346336	0.8759681399232135	0.47043465804983664	0.06259745545662602	1.2501806069421877	0.5352130947364394	9434	3
cg06740866	5	32303446	0.1640274378875437	0.21218258177250945	0.4394936464186872	0.6522044293103145	0.7217314121339142	9458	3
cg06740893	1	12251869	0.27056618820157696	0.21961159248271692	0.21794107907215296	1.5967529076575353	0.4500590629507484	9455	3
cg06740897	17	46124821	0.15009758765894143	0.5008580535096206	0.7644205759621213	1.8948327932169096	0.38774150073608094	9442	3
cg06740950	3	171878318	-0.09150093831163907	0.1503424091500493	0.542778367664794	0.581835556146505	0.7475771427242502	9457	3
cg06740985	7	13579700	0.09988490307944801	0.17976168210047913	0.5784489095692187	5.713256257387	0.057462189080234524	9458	3
cg06740986	1	184838417	-0.10337155149453013	0.15053674032129635	0.49228028855212463	0.687451468577081	0.7091233896121869	9455	3
cg06740995	1	223893441	-0.18335393045559922	0.23614013268051326	0.43747602249176826	2.173487283062152	0.33731311966798544	9457	3
cg06741043	15	68871574	0.6605292151381228	0.6210556276961398	0.2875285878040507	0.5349686068706601	0.765302343146269	9455	3
cg06741096	12	74072114	-0.2245163162722327	0.1628909558203449	0.16810365068143185	9.775853856634555	0.007537031096245329	9451	3
cg06741198	6	150039666	0.2216049996361989	0.5186664554697968	0.6691905678122567	3.076672564607604	0.21473806792255126	9455	3
cg06741336	14	101696494	0.022105793469453346	0.10680828433114525	0.8360356066368977	1.8356687892027579	0.3993830112429024	9409	3
cg06741399	17	81023217	-0.367564533452169	0.17879790254683636	0.03980621774925024	3.3531362944134964	0.18701468286659453	9448	3
cg06741528	16	1723718	-0.46202329713912005	0.27292316551879936	0.09048031391888048	0.22775721162451767	0.8923662773868858	9457	3
cg06741536	12	69005242	-0.260023333818948	0.5572361709756047	0.6407643377900484	1.2049911883983775	0.5474437325345778	9452	3
cg06741568	12	129028641	-0.03626963586360743	0.07693868946042473	0.6373482706959739	0.8280458614610389	0.6609857942050078	9458	3
cg06741594	7	132260475	-0.14226391151377116	0.2577730249226033	0.5810195820903783	0.166158793108809	0.9202780774109771	9445	3
cg06741653	12	4351720	0.0977199883050128	0.19388199266199801	0.6142488218864465	0.5051849952832699	0.7767843587949523	9453	3
cg06741803	1	46807522	-0.14307385868070116	0.2447831328096857	0.5588891377058635	1.3318090760737662	0.5138085580625266	9455	3
cg06741896	11	69468337	-0.011687322791152513	0.16729719763123085	0.9443053734557971	0.3949618263107544	0.8207958068802476	9402	3
cg06741909	14	24767084	0.24242415693992594	0.27690013182784917	0.3813056587544366	2.9707368521515467	0.08478322856396736	5559	2
cg06741996	21	45149373	-0.02130337495598396	0.15958835124517112	0.89380623928525	0.2755198107585531	0.8713078629652432	9457	3
cg06742021	5	2659108	0.047645442058626385	0.062250296293221305	0.44404233161604484	0.6418492547313787	0.7254779301121873	9455	3
cg06742076	2	187454259	0.15882883275835313	0.43606068090098576	0.7156820697476974	2.0468230028047363	0.3593668660084205	9457	3
cg06742077	8	1764878	-0.049434722633464746	0.05534034514080327	0.37170435176492334	1.5855859355973414	0.45257898988324147	9452	3
cg06742151	13	74040163	-0.07745854891403196	0.15994050984786007	0.6281758153990523	0.7015061897964354	0.7041575924959602	9424	3
cg06742162	16	71674938	2.1472972923719205e-4	0.25774212270972097	0.9993352676928283	0.01323371949163374	0.9934049834662538	9458	3
cg06742228	2	207630597	0.3396992371317286	0.524022877628076	0.5168215314829011	3.4210096796963674	0.18077450740198148	9449	3
cg06742321	12	123595122	-0.049414799967653626	0.24330994969983372	0.8390615322631332	0.8399060075133871	0.6570776992728682	9455	3
cg06742440	1	154842717	-0.3761000689610479	0.2974730780960592	0.2061165123251546	2.1291760102905166	0.34486991013070045	9458	3
cg06742469	16	11327370	0.36051477330072	0.5512442264008784	0.5131105793306607	0.523083213156913	0.7698638433575739	9308	3
cg06742493	19	13056745	0.5174346778564264	0.4783272205524718	0.279359720110243	2.0189456124313896	0.36441104417686404	9453	3
cg06742600	17	71307380	0.45567933745659206	0.4445100539140382	0.3053031829078218	2.241932308383533	0.3259647102663214	9457	3
cg06742628	5	16886424	0.45054514243002014	0.18025139519511937	0.012435549673099804	8.307813033440764	0.015702952661162763	9449	3
cg06742678	4	158478835	0.36743532159361814	0.1916674112879416	0.05523203663119074	0.12082087723905066	0.9413780763630758	9456	3
cg06742719	5	140723455	0.04408634024695297	0.08723924913087941	0.6133131455151908	0.3893232619117422	0.8231131269427095	9452	3
cg06742778	4	15374950	0.09379561550919163	0.24323735801532992	0.6997829135973355	3.2644071726907895	0.19549830174018965	9459	3
cg06742800	2	27255708	-0.3549891665846797	0.31913449278794165	0.26598781011119965	0.07524651793321237	0.963075702688749	9421	3
cg06742891	19	42787762	-0.8445098783023149	0.43827208277044993	0.053991125964143176	0.7947110472522498	0.6720950374873804	9433	3
cg06742978	12	50451907	0.24854788828145224	0.4855063346255542	0.6086962093078025	0.08266801586605316	0.9595085929379784	9387	3
cg06743037	7	80550531	0.14233564680054112	0.12903789876509078	0.2700041313231617	1.6504981186761258	0.43812585953866123	9401	3
cg06743312	12	6661122	0.22488103562951986	0.18853018360073628	0.2329430711354409	7.000707583686257	0.03018670172404014	9458	3
cg06743552	14	38072401	0.019023728582209933	0.09384759947380773	0.8393626919640129	4.069861236437449	0.13068954966322335	9457	3
cg06743588	17	8279694	-0.5274088489915763	0.33311608225686007	0.11336257115907455	0.9991199301444985	0.6067976131177624	9455	3
cg06743599	4	109541440	-0.20071294926190425	0.38312840641311113	0.600362660347181	2.912189300161819	0.2331450119599323	9459	3
cg06743610	19	35630305	-0.17756744122789908	0.17734275618467452	0.31669776490668383	0.4855534573869364	0.7844466386465643	9454	3
cg06743703	13	23500367	0.013447779930058032	0.05367577009215614	0.8021719002292282	2.0205347771567106	0.36412160459542403	9459	3
cg06743782	1	64293886	0.13318221292379093	0.12829791024442666	0.2992374625534918	2.0445537411143837	0.35977484614898475	9452	3
cg06743844	2	38978683	0.38633945929967495	0.6041704582885479	0.5225273677432342	1.6143360069443742	0.4461196883333667	9402	3
cg06743973	16	28985149	0.08979212922076292	0.057115717975405496	0.1159252951228905	1.8016047586782113	0.4062435674880542	9459	3
cg06744003	1	6255635	-0.05907905001381806	0.21543576842068432	0.7839075208360224	0.7635699245503729	0.682641831169662	9455	3
cg06744119	10	88730599	0.17731859022218577	0.1611601958423115	0.2712175761582694	3.8259512503798523	0.1476404097946429	9382	3
cg06744481	1	5817321	0.027316681170403225	0.3285913394058923	0.9337460348402759	6.714760933868512	0.03482636838408691	9416	3
cg06744545	2	27958421	-0.4696947176408463	0.3766518395125307	0.21238788565603337	1.6551072553685062	0.4371173311088298	9456	3
cg06744574	1	49242359	0.22328398308471545	0.3411407271323982	0.5127757996129576	5.891381511821737	0.05256573717901433	9420	3
cg06744585	19	13135808	0.131211386062392	0.07311854177142453	0.07273304343655028	1.6453692176115542	0.4392508535115249	9458	3
cg06744726	20	62905237	-0.23735910158331514	0.1607587583579151	0.13981172623564514	2.6966205063972946	0.2596786813527768	9454	3
cg06744740	14	56584485	-0.15532949826082149	0.17076707743031636	0.3630342257615156	1.3554183533113875	0.5077788927444535	9448	3
cg06744978	19	55691752	-0.7900629880279184	0.71481771286831	0.2690447859176867	1.0499108898118776	0.5915817217588906	9457	3
cg06745001	19	49471563	-0.3202135120156758	0.20924534950704912	0.12593615823814347	1.3124685410140449	0.5188013260715248	9446	3
cg06745004	11	62521749	-0.05334323430253374	0.540979396201922	0.9214519572754281	1.5822228629272455	0.45334065810613317	9420	3
cg06745030	2	232260139	-0.39127257758169803	0.1386784891126876	0.004780907285617508	1.825219279948996	0.4014751501758006	9456	3
cg06745083	16	87960072	2.6918292788604794	0.7812322364229031	5.697513124153243e-4	3.9464998048646645	0.13900437070397129	9457	3
cg06745145	7	90664816	0.03991230798693619	0.36848133532168437	0.9137452815417012	4.075841378936195	0.04350059655202382	5561	2
cg06745235	1	180471494	-0.25106944092795513	0.6887487454666295	0.7154624267767947	7.764021529338692	0.020609342951522433	9458	3
cg06745378	2	55841452	0.04465298803774148	0.15943698572478265	0.7794263438939762	1.8259418598998278	0.40133012742787333	9424	3
cg06745507	15	44085196	0.6787440088429975	0.5009961879800677	0.17548486583304732	0.7084673460945907	0.7017109772537313	9458	3
cg06745511	4	10585774	0.2915542023241081	0.30323687731183624	0.33631417580658113	4.493834202862878	0.10572466106650788	9444	3
cg06745656	17	37305728	-0.2337699877931059	0.20207191659333637	0.24732739895430997	3.5279681881428377	0.1713607845240807	9458	3
cg06745684	21	37949239	0.3092470119451586	0.21301377789383205	0.1465655686280579	4.5321925779658745	0.10371626918907681	9457	3
cg06745695	11	68519060	-0.04055443844626245	0.3735052722140025	0.9135372471309668	1.043773397634912	0.5933999242275481	9351	3
cg06745704	1	27668325	1.09495884460828	0.641528270382409	0.08785969827487593	0.07656424610910466	0.9624413756848622	9450	3
cg06745740	7	81399587	0.08393848204734536	0.19298828786059477	0.6636053921326357	3.137504126186275	0.20830497168500878	9453	3
cg06745753	1	45190297	-0.13498452751507473	0.286602315784592	0.6376535999282593	0.026440982646950485	0.9868665155254623	9400	3
cg06745797	17	80917862	0.13761194770294277	0.19529993762488607	0.4810476869051114	0.30229447899299433	0.8597211044370541	9447	3
cg06745885	16	68345000	0.011007582819815974	0.6017868001637087	0.9854063089281582	0.24279968643401648	0.885679755741816	9455	3
cg06745941	4	152839337	-0.13095450156340188	0.15520368510813193	0.39880410717159953	1.2535440480926372	0.5343137722793854	9459	3
cg06745944	12	124246391	1.4255143114664008	0.5573222984986949	0.01053391899191466	1.6860072796410464	0.430415765975917	9456	3
cg06745957	11	74204835	0.07609984750226763	0.4365233809667732	0.8616048157431018	0.16264628107975193	0.9218957414197431	9431	3
cg06745965	1	19922175	-0.04028544273472755	0.18538225410110246	0.8279666589362332	2.4677592917367637	0.2911607828906069	9441	3
cg06746009	7	101896452	0.11164872147185112	0.221946962556894	0.6149344978420832	0.3011835077837682	0.860198799798716	9459	3
cg06746017	14	100357086	0.1303822819291905	0.179775438832132	0.46829817931269896	0.6503161749173874	0.722413140156996	9448	3
cg06746074	3	87276268	0.26545591834164467	0.5547058611758473	0.6322569634870441	3.9401321032082053	0.1394476451702003	9457	3
cg06746096	2	148976109	-0.2253699029222852	0.07175550990533444	0.0016848546560463513	1.2430439710473082	0.5371263166901391	9450	3
cg06746101	15	79603771	-0.545384200665221	0.6901757205341661	0.4294047608167887	0.41273474574051894	0.8135341510016558	9457	3
cg06746112	14	60557893	0.10485748891285909	0.3674217002286902	0.7753474322803856	0.837647060042933	0.6578202705546378	9407	3
cg06746118	10	118922887	-0.13995505907748454	0.25530834697430566	0.5835679654391877	3.565238727687098	0.1681970006170195	9452	3
cg06746154	8	145137177	0.7762639655700735	0.37780732635951164	0.03991227444820115	1.918729738330041	0.3831361502976478	9452	3
cg06746171	5	151138551	-1.4039343215592692	0.6980645537850356	0.04430631858621638	3.168272645386543	0.2051248783360111	9458	3
cg06746274	11	60296549	0.18204041647370997	0.2104303788497305	0.386991479299674	6.495835628256143	0.038855027050582996	9451	3
cg06746318	7	101755186	-1.2481036482083008	0.6123159367024444	0.04151666332536379	2.4210353465093744	0.2980429506231004	9299	3
cg06746360	17	27047491	-0.35064387029029814	0.7449478069724957	0.6378579205256039	0.8436291623222951	0.6558556361104347	9454	3
cg06746362	14	88946764	-0.775951	0.456286	0.08902181888916891	0	NA	1088	1
cg06746365	7	151468796	0.36324453380399796	0.1599996623815699	0.023190410148685735	1.8792535900542733	0.39077364681630394	9456	3
cg06746426	7	44353592	0.29615212993190804	0.26692031870145894	0.26720802461912035	1.4396886735023646	0.2301897264752889	5556	2
cg06746450	19	42814045	0.3415727898918042	0.21601603647712986	0.1138236039417585	3.729979451498424	0.15489780133558897	9454	3
cg06746453	14	101518815	0.10803153941976805	0.2733622631703327	0.6926986049573093	8.734122890114312	0.012688471609448797	9455	3
cg06746492	2	167344555	0.03745523082914573	0.14316562956907644	0.7936131369493877	3.3197132427738243	0.1901662439192589	9404	3
cg06746632	10	3342913	-0.06083817764689742	0.22167537513970414	0.7837410035637328	0.7503568776125326	0.6871666506536398	9458	3
cg06746744	19	4558718	0.009359251867456524	0.11495928435928679	0.9351130152785555	0.3850219663247275	0.8248852583051269	9459	3
cg06746774	1	33216950	-0.3805311893250419	0.5606903900935494	0.49733856662063347	1.0748915962930885	0.5842386115691587	9438	3
cg06746819	4	184807002	0.22670134793375737	0.17057166811484148	0.18382553235254412	0.30691057901723817	0.8577391132787497	9444	3
cg06746829	1	17424524	0.0413621437092099	0.1372564874486654	0.7631481660753056	0.5194947216727566	0.7712464082401654	9408	3
cg06746893	19	3224353	0.020544404316784257	0.062202800548616405	0.7411876340319143	0.6234522311372679	0.7321820340293972	9452	3
cg06746997	6	110301179	0.054070187764661944	0.06616679270594232	0.4138255002866626	2.279349938085661	0.3199229897945763	9455	3
cg06747009	19	656906	0.40279363594417433	0.2289409618580139	0.07851336736582681	1.6146421731686507	0.44605140017010597	9459	3
cg06747087	7	158326084	0.07361473156536581	0.16090199416327255	0.6473024609057907	4.13806698553419	0.12630780013209414	9454	3
cg06747288	1	31247617	0.1683657622637484	0.20185292549107292	0.4042239732628896	2.9551409709588645	0.22819140981793837	9458	3
cg06747322	14	23058423	0.4171956520596848	0.6689819308121295	0.5328721253652626	2.234954592686465	0.3271039409554731	9414	3
cg06747330	19	50861923	-0.023172084583964754	0.05873250866166354	0.6931854099152932	1.2792811426699746	0.5274819821193562	9459	3
cg06747362	21	26955262	0.05489698238023542	0.21093853329572385	0.7946701004920225	1.9805462781436867	0.37147521276901024	9455	3
cg06747432	19	46916741	0.20448083947112555	0.5090048340898754	0.6878851620110895	0.8744591839113361	0.6458231385904519	9446	3
cg06747543	19	18589894	0.23672441409486797	0.7668751199363125	0.7575596000321897	0.2748663463518326	0.871592593815951	9455	3
cg06747745	11	120894801	-0.3711789219145416	0.922314999894711	0.6873582637704632	0.8446318578857838	0.6555269067528788	9350	3
cg06747794	1	212725386	-0.3036661715613726	0.22978936799881983	0.1863353960262286	1.3841483579401452	0.5005367887310154	9458	3
cg06747863	12	118810789	-0.1035058035675811	0.722925872456297	0.8861509992874257	10.322531514210768	0.005734436686046482	9458	3
cg06747888	2	162271859	0.3377891586754751	0.40976508657027366	0.4097416732734894	3.0321917929350932	0.2195674297798588	9459	3
cg06747907	1	16091100	0.17766054144172172	0.2049148624580004	0.38594373249343195	1.0656884474850168	0.5869332239850145	9458	3
cg06747916	17	57784835	0.41286760628724306	0.5744238302619065	0.47229445682800425	0.8158368832198062	0.6650331156409108	9452	3
cg06747919	2	236716372	0.15578047579116694	0.22205514104376206	0.48296632772562187	0.7029597162772853	0.7036460225598973	9457	3
cg06747982	4	100864777	-0.1025599785667039	0.16650648087631656	0.5379262847369525	2.76611157853199	0.25081095542338	9457	3
cg06748060	4	174028204	0.004884631149589865	0.14815347046326405	0.9736984507232279	0.5585924417580181	0.7563158334886158	9454	3
cg06748078	4	1004703	1.3782650776741834	0.5243139848425217	0.008571150242956653	0.6260558013046649	0.73122951050392	9448	3
cg06748146	10	71104724	-0.051192914011832964	0.16034201157901995	0.74951932081521	0.9581587622284956	0.6193533177848843	9456	3
cg06748147	22	38714287	0.1836337778768558	0.1664073487860856	0.26980156669065686	1.5356276928822243	0.4640263932166732	9458	3
cg06748153	16	50279807	-0.480118889185086	0.5954057231063297	0.42002801352571595	0.2499115866108066	0.882535915717965	9449	3
cg06748231	5	1112251	0.35431968455641977	0.7400516372672782	0.632097298162472	0.044320499034564746	0.9780834850856456	9437	3
cg06748434	3	27761408	0.030220741100038275	0.10435393665828699	0.7721234324591305	1.4098761876899983	0.49413916356495036	9457	3
cg06748440	17	6609746	-0.2045644700168869	0.14549553565541576	0.1597287232475844	1.7330911966815181	0.4204012787068045	9449	3
cg06748468	19	12792793	-0.725304697704616	0.5909222215883368	0.21966798702325893	0.4257286957490369	0.8082657727502012	9267	3
cg06748470	1	65467980	-0.11451585716523992	0.19701304457585658	0.5610650472701559	1.0101148994217741	0.6034709052021203	9408	3
cg06748476	15	77962173	0.0745500570337968	0.2708718420535616	0.7831452124272877	3.2197573318279673	0.19991186872753258	9434	3
cg06748511	16	67693572	-0.4450465757542146	0.5456828965599002	0.4147419449370169	2.413459640740658	0.2991740343102014	9378	3
cg06748522	2	236760308	0.018757483366423584	0.16713866618429687	0.9106433632562599	0.5556023907282736	0.7574473905995972	9455	3
cg06748584	17	79520919	-0.898888931627555	0.6452644124575445	0.163603105366025	0.21993330670252348	0.8958640088608546	9458	3
cg06748792	17	56062305	0.07908035267413129	0.24269484502622346	0.7445433419602852	2.4393972356968616	0.29531915743633236	9458	3
cg06748884	16	11232758	-0.47721626436290426	0.25157171695040303	0.05783595626027705	0.8950913043263156	0.6391950349482151	9458	3
cg06748934	4	175239475	-0.051120543015339415	0.07709736400709515	0.5072890969101451	1.8902937095104388	0.3886224956494982	9202	3
cg06748955	1	3094696	-0.3155376228989865	0.1902924546739203	0.09728275169815326	1.2213090569827942	0.5429953468122826	9342	3
cg06748956	1	3702204	-0.27622631512979245	0.20086177174443953	0.16906758644680758	0.5640037490668286	0.7542722706231889	9429	3
cg06748966	19	36393344	-0.5366978183155845	0.5071776744511951	0.2899621114877879	0.8639456240344023	0.6492270276184591	9458	3
cg06748978	2	25562512	-0.267345397406781	0.19677541662982143	0.17426319822422318	2.553352799972073	0.27896292257565286	9456	3
cg06749043	7	140395230	-0.37942073084806405	0.19594344397564245	0.05282132406976431	0.5454109124760486	0.7613169957797503	9457	3
cg06749053	11	121971219	-0.020948588307268142	0.22564553627345826	0.9260318814406687	0.48628970347816985	0.7841579189062774	9451	3
cg06749098	16	2014767	0.6447785677531558	0.7838661915287906	0.4107570970399246	0.010356573618800527	0.9948350974053399	9409	3
cg06749174	3	170627029	0.04670828350002604	0.15885659232923688	0.7687365202963665	1.582780300809412	0.20836066774321368	5521	2
cg06749213	14	20387292	-0.03914042948900449	0.1022124194234228	0.7017700149395489	5.380340168058621	0.06786939488987355	9430	3
cg06749316	2	98802898	0.32761498062808464	0.1934845619102275	0.09041059900087137	5.894421107395249	0.052485908565031485	9454	3
cg06749480	1	164774643	0.14047912385024627	0.18195176036671265	0.4400741794452482	0.5374362578828782	0.7643586758754982	9459	3
cg06749514	10	114206969	-1.1226273176693629	0.7295190600339146	0.12383860642964745	2.4935636247439352	0.28742830827227134	9413	3
cg06749592	2	233498223	1.052511785491384	0.6548781687164761	0.10801331737151579	5.502639700271706	0.06384354166722735	9412	3
cg06749715	14	37132291	-0.07753426515668295	0.25823055540944284	0.7639848712621485	0.7301206209930042	0.694154784795789	9453	3
cg06749789	2	242549637	-0.37365799708166125	0.44248218530351896	0.3984130491085176	1.9382330376829238	0.37941809881320276	9440	3
cg06749803	1	2360074	0.06418134557542872	0.08990936554908242	0.4753230677482423	8.677009006713789	0.013056038873037856	9383	3
cg06749819	4	24811770	0.2494969714656137	0.29015180365806165	0.3898528410606938	5.93162793657323	0.05151851773422162	9455	3
cg06749854	11	2020030	-0.008519501607266005	0.28453766836586053	0.9761136607831074	0.7296184182499709	0.39300690194799903	5561	2
cg06749872	16	30198509	0.06476605043749228	0.20872860859482914	0.7563417082764956	7.185843530984354	0.02751781225865438	9457	3
cg06750038	16	87425101	-0.02177693805770963	0.1514543332710168	0.8856698478878566	1.1894902414953565	0.551703165639448	9456	3
cg06750045	11	2219147	0.07265188961895029	0.15967422827884806	0.6491087173061967	1.0024499103151006	0.6057881417212743	9412	3
cg06750076	7	55621712	0.0709255000341717	0.2902091266045328	0.8069253393340956	1.5841949144030603	0.45289387285627747	9453	3
cg06750167	12	117538458	-0.21240178322828224	0.20565122560406734	0.3016856742751125	0.08038520610783927	0.7767760686821444	5562	2
cg06750227	2	198298917	-0.06710785644275098	0.7885822663873373	0.9321823887594988	2.378888057221071	0.3043904494123397	9455	3
cg06750292	1	201857296	0.34046181498890427	0.22391120250456148	0.12837993974554093	4.428849163203923	0.10921634126294966	9455	3
cg06750382	16	66914412	-0.17661118965127529	0.9058842319402975	0.8454242622461616	0.03961400966635388	0.8422371771779553	5562	2
cg06750524	19	45409955	0.08184406881791213	0.1251228369317292	0.5130410940163139	1.0952803250438705	0.5783129258989486	9453	3
cg06750564	7	139637446	-0.01090661523880252	0.2833130715458583	0.9692916712287576	1.917085534319556	0.3834512568021858	9459	3
cg06750566	4	88157084	-0.24089891843030597	0.5763658654125511	0.6759750420101613	8.434552804444401	0.014738732267101153	9456	3
cg06750579	19	14191988	0.30940160030771824	0.49026239917787845	0.5279791416918321	3.700486068178991	0.15719895696535288	9456	3
cg06750585	7	150930150	-0.18309215796068534	0.7166620346775034	0.798353098649673	1.983191057476321	0.37098430244525954	9459	3
cg06750635	11	108093419	0.37855564437898725	0.9871686519318884	0.701366742971254	0.28062815577296873	0.8690852320760314	9366	3
cg06750802	17	71152544	0.4110499990857178	0.4981375080843552	0.4092729501214112	0.47318264016937495	0.7893137988077316	9452	3
cg06750832	1	111217691	-0.08687886548746525	0.8119697885657046	0.9147908379850502	0.5579440519169993	0.4550898033451491	5561	2
cg06750897	1	164545553	0.18451899905508842	0.15430156432329287	0.23176149120080758	0.5986444404422564	0.741320502490514	9434	3
cg06751002	4	71013915	0.21618294726579743	0.16170178183861147	0.18124753817685155	0.4890416271448954	0.7830796895098967	9455	3
cg06751007	17	78233937	0.032147849741560645	0.05295518900184256	0.5438001580945797	0.5362673576550913	0.7648055359616632	9448	3
cg06751175	1	52083188	0.05046109074355024	0.2758763697723366	0.854867089304319	4.570878528840316	0.03251988415533455	4838	2
cg06751221	17	61554929	-0.07100503082297788	0.33318116932126085	0.8312393112761973	0.17529987018025464	0.9160815085898091	9442	3
cg06751243	20	1927911	-0.10948758497657912	0.23253417478586783	0.6377513301144728	9.71048683984576	0.007787437505140287	9375	3
cg06751322	2	224663259	0.1683438176537155	0.1620585790754372	0.29890532291630423	2.5596156236231726	0.27809074107344317	9456	3
cg06751366	16	50280723	0.25583111088735067	0.23086181316016183	0.26779406147587737	0.26011472053809137	0.8780450645749234	9459	3
cg06751446	15	45722436	-0.11356031860518215	0.08246794476550812	0.16850490492748094	0.8714243002766376	0.6468038815495594	9441	3
cg06751583	22	40440622	-0.5517708802175395	0.7383743245714163	0.45489577623929023	1.2801148047587272	0.5272621570719945	9453	3
cg06751597	15	42788175	0.34900823536839765	0.33412338890386334	0.2962314838763247	4.192962327459592	0.12288809140480383	9459	3
cg06751603	19	11152063	-0.16007414968522157	0.4018628691424166	0.690386742112517	4.260120416129356	0.11883013910432412	9454	3
cg06751612	16	88798854	-0.528092063309403	0.4175133259765449	0.20592481789821523	0.2413109301213721	0.8863392818434451	9429	3
cg06751705	7	43769116	-1.4494239350230822	1.1214961189525303	0.19621793115603314	0.25630354242956566	0.8797198528614397	9420	3
cg06751802	11	76777529	0.2826628699782438	0.5121143634079439	0.5809808080969436	3.348749051813492	0.18742537254246852	9457	3
cg06751898	16	89114766	0.08984358280446154	0.09652941765388127	0.35198918471328516	1.917170937282892	0.38343488321496366	9454	3
cg06751920	1	12704007	-0.16848487211981114	0.17402073563755074	0.33295024547653285	1.1466641505370643	0.5636442013243582	9435	3
cg06752040	10	14647373	-0.09369919831179123	0.11676237260797008	0.4222766923407787	0.5035285317025637	0.7774279827932914	9458	3
cg06752157	10	76728568	-0.13570557280466902	0.12964794529008639	0.29522704460392235	1.7256524694640905	0.42196781537771455	9450	3
cg06752163	3	170588210	-0.7915027996378103	0.5826435130995455	0.17431510376246884	0.5316438163285804	0.7665756362073778	9459	3
cg06752267	5	177799205	0.14394106594930095	0.14235003386931105	0.31193176983028337	2.77811541288839	0.24931011729999036	9457	3
cg06752270	8	42397250	0.215284020345878	0.7647217713158863	0.7783120443292599	0.3134375418766592	0.5755783932105526	5562	2
cg06752340	21	34144556	-1.4056576489026495	0.7780506913049299	0.07081839878630716	1.3419043844182896	0.5112215647672195	9457	3
cg06752365	13	33920491	0.00644290951542245	0.1189000724009898	0.9567857002569471	1.9054622717122207	0.3856862222366852	9367	3
cg06752392	19	33621085	-0.1141944568382482	0.14677930667947825	0.4365683856820463	1.1310259055449394	0.5680686796053327	9447	3
cg06752482	17	58499816	-0.35491951855431436	0.2203190661331741	0.1071940648489554	0.4727419140609036	0.7894877535730848	9457	3
cg06752558	14	24025267	-0.7292141201669021	0.5484913661427161	0.18368616215844527	4.582587845714344	0.101135515599671	9429	3
cg06752594	1	109825964	0.4563192332907731	0.5867631449203393	0.43675238871783023	2.7418514020175393	0.25387184132538687	9422	3
cg06752633	14	105390602	-0.30961924660612405	0.24819924957982445	0.21222797650516206	6.291293562089164	0.04303907818276822	9455	3
cg06752695	6	24583723	-0.04528332688836627	0.2945418158012855	0.8778134910470539	4.441838568769407	0.10850931204501739	9398	3
cg06753050	14	101526006	-0.005130043619302419	0.2247570055423242	0.9817899904327105	6.345075175201992	0.04189714521783993	9455	3
cg06753057	1	2382774	-0.055390529604546324	0.1487434424778174	0.7096027031635606	3.010191361409482	0.2219960520770401	9245	3
cg06753086	1	172879281	0.18082008560505727	0.19906242473509073	0.3636887378195624	4.460901076690409	0.10747999536649881	9457	3
cg06753091	12	50016984	-0.6285540866897797	0.6671880588714258	0.34614434763162927	3.137368998509546	0.2083190460438997	9457	3
cg06753092	7	44795231	-0.00749204312551869	0.26228129194869426	0.9772115934752292	0.5340118763990637	0.7656685247593992	9457	3
cg06753163	14	95760031	-0.05311915951350113	0.09887047187759107	0.5910879629246923	0.0014020331741561843	0.9992992290676436	9456	3
cg06753273	1	211666429	0.09298832131995623	0.21449836653048074	0.6646404614006503	1.4623886979490797	0.48133376615950085	9456	3
cg06753281	1	6086652	0.9076833338852497	0.8607420119339568	0.29163764311579965	1.2519106670663234	0.2631878637721619	5562	2
cg06753367	22	24256600	-0.0352793647444527	0.15411829610273883	0.81893813383455	1.6252205292838697	0.44369838314032967	9457	3
cg06753398	11	1862187	-0.5325965137674481	0.512503709326021	0.29870931802584216	0.5916734901496012	0.7439088648934193	9397	3
cg06753425	6	33878297	0.23805220878335268	0.1926190028175868	0.21650657771123577	1.161502060496688	0.5594780238209287	9456	3
cg06753439	6	33245488	0.10027235403898296	0.2424494361114562	0.6791813716209538	0.9327667163157808	0.6272667701153	9378	3
cg06753689	10	1034030	0.4657894483227336	0.3339759623636448	0.16311249127526808	0.47117776218435964	0.7901054344539087	9444	3
cg06753787	2	220074208	0.07319891553514149	0.26045514871772973	0.7786779516383956	0.12347919151150537	0.9401276681535744	9459	3
cg06753827	6	170492847	0.3488368132133952	0.4466365093807246	0.434784454961838	10.66051403964746	0.004842825150212247	9355	3
cg06753883	1	12079449	-0.4194097341783284	0.8352191323189145	0.6155582662319287	0.7125486848643757	0.7002804772306307	9299	3
cg06753901	2	226265132	0.02298997193468964	0.0543061502774584	0.67204712985045	2.9432160858207066	0.22955605225197226	9457	3
cg06753918	5	6182215	-0.0059746625454957895	0.12564710897967526	0.9620739771697205	1.4970932908753185	0.4730535679429487	9456	3
cg06753949	19	15334309	-0.025062707838745053	0.453103656165778	0.9558887797091897	2.3270751463304657	0.3123791598199233	9418	3
cg06753985	16	1825890	1.280829732631147	0.6246443896067616	0.040316223790766624	2.7648938939796874	0.2509637062322201	9450	3
cg06754047	2	73441257	-0.44917596235416735	0.6708974118864984	0.5031669378482313	0.07152908854960682	0.7891233023243746	5560	2
cg06754079	6	30079645	-0.09160359982412851	0.16598681923297848	0.5810355500221089	0.06275983253843694	0.8021859156844535	5542	2
cg06754197	19	10928322	0.07698619406886516	0.24318657239486866	0.7515679649309461	1.0269111315453368	0.5984241079566519	9456	3
cg06754224	1	28585612	0.30072609095787256	0.2510045449791932	0.23088189513929436	4.097084574755195	0.12892269892426986	9459	3
cg06754445	16	10479875	0.4358954412629538	0.40395600390705827	0.28055802867294977	3.974768180170578	0.13705347647468288	9459	3
cg06754496	10	52268375	-0.3117340914968932	0.16765870305331798	0.06297933358387049	6.448518368328116	0.03978524420062513	9456	3
cg06754513	7	90899699	0.010985369339306845	0.17209819812267418	0.9491040110468352	0.5404502246808562	0.7632076675331407	9446	3
cg06754532	4	156426843	0.09695079881502479	0.16572106883384213	0.5585315945583924	5.47021673263328	0.06488697516036719	9450	3
cg06754557	2	169025892	0.11010315747570878	0.14310278981411567	0.4416564236066501	3.506181119209934	0.17323771377213176	9437	3
cg06754606	11	67259452	0.10371279418659811	0.34992377024186905	0.7669346880391543	0.031854537752799714	0.8583472864783785	5562	2
cg06754764	6	72253845	-0.06378919100850328	0.10449668197047773	0.5415688791548128	0.1039485499030359	0.9493532886881397	9455	3
cg06754923	5	156571045	-0.14503605338064499	0.18808906511243026	0.4406458478778612	2.233784202320331	0.3272954166259382	9423	3
cg06754938	7	1049123	0.032256999991263906	0.2120087401100855	0.8790691118715008	2.2762778096470426	0.3204147896735329	9458	3
cg06754984	4	1353389	0.17363314361790835	0.19727563201357934	0.3787753207526966	0.5781424762254564	0.7489588490872702	9457	3
cg06754987	1	44444250	-0.1913899959481425	0.22691025384500943	0.39897055445760776	0.744048733403374	0.6893374454396839	9457	3
cg06755071	17	3438026	-0.05441615764298197	0.09698582494797632	0.5747475633889536	0.011054359296806482	0.9944880671055799	9456	3
cg06755262	6	14824437	0.13394661107199707	0.202840755700776	0.5090269794719231	3.0770252906591407	0.214700199406546	9451	3
cg06755263	1	46879360	0.11916256347130295	0.21822788852027197	0.5850340093075265	1.54486203299373	0.4618888429627495	9450	3
cg06755296	15	98199925	-0.08128129894931611	0.10687340807739022	0.4469330028845804	6.2506330837663295	0.043923027944678755	9450	3
cg06755309	5	141704660	-0.004139666556407735	0.48997966356833345	0.9932590330089083	0.06262635627269718	0.969172002061198	9414	3
cg06755341	4	166248625	-0.66401334918662	0.6048850610579182	0.2723131115531483	5.807172015031517	0.054826259737402586	9399	3
cg06755365	1	95538786	-1.0394062825390904	0.7635363200404507	0.17341712812396157	0.7630948331387188	0.6828040090668431	9458	3
cg06755373	16	3225493	0.1268655385551439	0.1609315705467016	0.4305096868827278	0.2806187430917429	0.8690893222967804	9448	3
cg06755413	2	171571077	0.40607465282051836	0.7260965501616422	0.5759862671585596	2.2598339274457455	0.32306008101494627	9458	3
cg06755427	2	223824319	-0.19432915727126246	0.1271168662408303	0.12632789899375427	0.024586081249063266	0.9877822101302137	9457	3
cg06755438	2	219885614	-0.26115173490803895	0.2008274300865337	0.19347116825597074	0.12820999542337974	0.9379065163225714	9458	3
cg06755448	16	89791093	0.037362296401790826	0.15879106123232783	0.8139819571887665	0.5434081801269617	0.7620797346941682	9456	3
cg06755452	5	966019	-0.027022507517570616	0.12918024058782626	0.834304190939463	1.5969470922098041	0.45001536781319595	9385	3
cg06755471	13	22615265	0.03140299806471045	0.05507967332400151	0.568584309396977	0.22630368301053772	0.893015053071001	9458	3
cg06755612	14	45603778	0.2937983528172319	0.42532257536383394	0.48971263681796406	0.2506768168537506	0.8821983087222586	9438	3
cg06755661	1	43919542	-0.2646225485515558	0.8418361910510432	0.7532630373803368	2.594069407679506	0.2733411298821254	9444	3
cg06755717	14	101196092	0.17701289850143512	0.18125757756421426	0.32877610418389996	1.5776647250133962	0.45437503098276694	9457	3
cg06755825	15	96959633	0.1355451191695819	0.21891789007785106	0.5358112056437657	0.23832032995211708	0.8876656164335752	9458	3
cg06755992	3	123753198	0.007477731046472767	0.3149552861526036	0.9810582456324763	2.3891543854304502	0.30283196667950246	9456	3
cg06756069	1	208523382	0.07773069657429962	0.5518062788297828	0.8879758691931858	0.4174412075073661	0.5182166012202348	5536	2
cg06756164	1	109490978	-0.12949177406275922	0.11030536254993405	0.24041943411637318	0.5520140437801143	0.7588076024789749	9456	3
cg06756169	15	22833335	0.03647791439448284	0.09020018080725363	0.6859107646814193	3.6166907253294713	0.16392514919931112	9448	3
cg06756193	13	115046767	0.8035798640157626	0.6473047589636824	0.2144490430845492	0.09903408101560218	0.9516889407354675	9459	3
cg06756211	1	223936799	-0.04232319682305818	0.21712679135219015	0.8454525384966932	1.7242583784188361	0.42226204868920914	9323	3
cg06756217	11	1092321	-0.29648550017301123	0.18796697787213643	0.11472016722558842	3.626641585993469	0.16311157665489018	9459	3
cg06756227	15	77712488	-0.7292082922186723	0.4242299406340783	0.08563281945482605	5.479735632303916	0.06457888261422004	9454	3
cg06756291	10	105331471	-0.6706812332308618	0.36587206349755985	0.066787232309599	2.1073065118354943	0.34866166930067427	9434	3
cg06756369	1	231762664	0.2998323876023782	0.41290353143730274	0.4677431260616095	2.2903308166870855	0.31817128525235217	9389	3
cg06756385	14	100610488	0.5521047536155569	0.29272576725740873	0.059283927126547876	0.5964016752782736	0.4399542528277919	5562	2
cg06756436	18	615936	0.25986381582402057	0.29578539203947735	0.37964245604530233	0.3426569953281518	0.8425447540232621	9458	3
cg06756473	16	69386847	-0.1080407715909412	0.22886811700745852	0.6368799448508746	2.8461862917039547	0.2409675153026443	9457	3
cg06756499	1	174779911	0.043794136498800006	0.16200406851754348	0.7869083977583449	0.26556496950375813	0.6063224653417771	5415	2
cg06756557	10	90639746	1.024514068890067	0.6659445145899289	0.12394165909092662	0.4974811269534454	0.7797822511405963	9454	3
cg06756667	1	205180740	0.08163246968898819	0.503705234079304	0.8712554792358488	1.001671664495495	0.6060239136348564	9356	3
cg06756919	14	37135898	-0.12879543197361312	0.22297758543858212	0.5635233689768355	2.630335995370542	0.2684292239627708	9458	3
cg06756931	17	78820893	0.6253905043098876	0.7921015780796169	0.42980042546813046	0.6329331252674727	0.7287193776091465	9444	3
cg06756983	1	118455209	-0.4868053192235321	0.19123082652570975	0.01090768337237885	0.0785868621737773	0.9614685429906514	9449	3
cg06757048	11	44973218	-0.07860689476539767	0.31540737991049306	0.8031879916689296	1.538988312598625	0.4632473398025529	9458	3
cg06757138	18	34340585	-0.24488102580958374	0.21990470800466033	0.2654603061581665	2.135581180593477	0.34376720157883967	9449	3
cg06757180	16	88914674	0.09559296007661654	0.3522777701219039	0.7861166426929318	0.634931697521229	0.7279915421632126	9301	3
cg06757333	15	73655217	-0.041532292131910106	0.09051408776972539	0.6463426563054318	1.9812035220910709	0.3713531579074655	9448	3
cg06757356	13	60712449	0.04755583493397085	0.2119390869401899	0.8224581712504075	1.5681274183202043	0.45654696247323934	9457	3
cg06757357	7	73497746	0.4383501607888284	0.43004791412565885	0.30805800152453466	0.04166333890328472	0.8382628562380403	5560	2
cg06757383	1	2008579	0.6831860014120889	0.5061190808618901	0.1770633673455328	2.1573595983407348	0.3400441560155679	9380	3
cg06757385	1	228644917	0.2776692334734192	0.7103535787263743	0.6958794584633501	0.4737217282534726	0.491279963703933	5561	2
cg06757399	16	1878010	-0.028028112567223	0.05203683738806327	0.590148670531399	2.579790883325122	0.27529956644992165	9442	3
cg06757436	1	229644978	-0.3564301089887528	0.16739670827804642	0.03323325221802976	1.9496052506093262	0.3772668091366063	9457	3
cg06757487	16	2016696	-0.308862890802561	0.22439138442979256	0.16868322622137247	0.03400828896090754	0.983139610023569	9452	3
cg06757585	5	140753531	0.01697106250098846	0.07722905555039213	0.8260660884048809	1.7767608482805581	0.4113213797673848	9458	3
cg06757633	7	1354951	-0.02630705374389898	0.18684831619077985	0.8880329710306393	1.7176733621574902	0.4236546412208638	9445	3
cg06757662	14	101924596	-0.2732547391497367	0.3272263420427404	0.4036820170481267	2.390948368360942	0.3025604507819137	9457	3
cg06757775	2	201827671	0.2003545189628073	0.27001355006959915	0.45807731712030575	3.4440806379277626	0.1787011683181276	9459	3
cg06757784	15	66994613	0.5846004095254913	0.44575061620313444	0.1896900477874884	3.9317274494594456	0.1400348827750565	9442	3
cg06757796	2	69309365	-0.19726045364660114	0.23155352394680553	0.3942695810380455	4.1468223614281445	0.12575607252461096	9455	3
cg06757810	8	87756528	-0.17538807337206838	0.14737446535667134	0.2340131645374296	1.9581458854372293	0.37565919506600925	9453	3
cg06757925	1	70671216	-0.40599879799069377	0.7059424638328866	0.5652128553617187	2.0554639192953594	0.3578175856795195	9456	3
cg06757928	1	2811411	0.02347026801437627	0.1346817663668324	0.8616574960470703	2.253095050787273	0.3241504479650733	9449	3
cg06757935	6	167709237	0.16953450071965082	0.13454502550415526	0.2076485338599575	2.101065692371097	0.34975133578558737	9360	3
cg06757994	2	15830903	-0.048821895602447415	0.33356194968140196	0.883633017036393	1.5219014952902792	0.4672220055555211	9447	3
cg06758077	2	27598767	-0.3394346844630133	0.2729247668553488	0.2136124890943457	2.270925971495811	0.3212733419171845	9459	3
cg06758143	1	26798177	0.4190903682017426	0.4527171183694771	0.3545902742808291	0.9397290547271532	0.6250869447232965	9453	3
cg06758158	16	89114156	0.23484881888809925	0.23185750618194742	0.3111072054901642	0.8272037751213832	0.66126415635614	9446	3
cg06758191	4	7812988	-0.04136737109732464	0.033013546052537375	0.21019029724002158	3.7721317315882033	0.15166731624201224	9459	3
cg06758207	16	3723496	0.3191180329748168	0.2464399220918328	0.1953505595793335	0.49041903873642834	0.7825405636600425	9459	3
cg06758255	16	52532750	0.20899897316600907	0.25753569198057685	0.4170590693405338	1.242474990969816	0.5372791455148942	9368	3
cg06758327	1	185130427	0.05637748938191267	0.20526623602959732	0.7835809648798597	0.35249125758242394	0.8384120199118474	9459	3
cg06758329	18	499760	-0.9097553351752926	0.7071577971843164	0.19827018273039607	6.5686969728420905	0.03746498609092718	9457	3
cg06758350	21	36259460	0.01588419680695652	0.0488364880184987	0.7449898692385262	1.5864706696062894	0.452378828146937	9456	3
cg06758393	14	59935205	0.10324803743044553	0.18406846140042968	0.574850756402046	2.062287929371772	0.3565987907240979	9446	3
cg06758407	22	41843197	0.5700410186213813	0.9874554456351097	0.5637484485938578	0.36994819927770517	0.8311258100319953	9458	3
cg06758448	2	192067742	-0.37881034018076243	0.27612100357048946	0.17009464327221074	1.2266274615092525	0.54155333051337	9459	3
cg06758477	1	10240771	-0.16932611360666763	0.23166936994129234	0.4648429489237669	0.6262853414578604	0.7311455920527447	9456	3
cg06758484	10	109671761	-0.047070268826873866	0.10110066696626448	0.641517434010267	0.9308598379951638	0.6278651160157677	9442	3
cg06758497	16	90034925	0.332488165262444	0.254373478780732	0.19118330203161257	2.113627374905912	0.34756148740642234	9459	3
cg06758559	16	53576222	0.07235455852896122	0.06213576894007231	0.24423802889220467	2.717986570667359	0.25691929122520546	9458	3
cg06758591	1	177140203	0.21267008479097588	0.2187369338349528	0.33091914085283086	2.293033040589813	0.31774169050691653	9425	3
cg06758605	5	5303357	-0.13784643921270406	0.08728517177734516	0.11427522743663798	1.073110979714228	0.5847589956648076	9429	3
cg06758644	1	12533120	-0.03352731050726985	0.08038066312276271	0.6766003884193157	1.5280502647821166	0.46578779114180535	9450	3
cg06758649	12	107381105	-0.0379932741662935	0.49097932831999463	0.9383191546023303	3.2090437797161013	0.20098562520810817	9445	3
cg06758670	16	10276383	-0.07662954317246667	0.33133168413301683	0.8170992731147275	4.45684777470695	0.1076980406819451	9454	3
cg06758672	5	177732295	-0.023794233378840304	0.2528579258446512	0.9250287698923965	1.9589007060353167	0.37551744416766775	9457	3
cg06758707	4	164254230	-0.11696453409420872	0.22516600373129536	0.603440613535587	0.72825152941232	0.6948038074512243	9431	3
cg06758827	5	14492774	-0.21321729492624347	0.3006374932930417	0.4781896731239937	0.35235028787924627	0.5527856949489938	5562	2
cg06758980	2	149215535	0.1876882392196106	0.17291942934382165	0.27774071613216106	4.164169169844978	0.12467005581511612	9450	3
cg06759058	6	28602864	0.7134592981047431	0.6217186914650736	0.2511503857315007	0.0770407199754165	0.7813485282577023	5515	2
cg06759097	16	1392588	0.03838156219834516	0.5556790798808763	0.9449327428761967	1.5921179814347717	0.4511032677127514	9454	3
cg06759117	16	53088791	0.4890063577911387	0.5131632487416941	0.34062780669328446	0.8634274671510213	0.6493952501355508	9459	3
cg06759189	17	77777947	0.44748412610865856	0.3252078540782729	0.16882342408774628	0.8516236152559777	0.6532392652005287	9451	3
cg06759215	17	42786055	-0.10912012616867688	0.668182463421288	0.8702752467404955	3.6303207496426912	0.16281179538372093	9457	3
cg06759255	17	7759060	-0.20526593659390466	0.19813424091720086	0.30020481969678486	0.8598557866736253	0.6505560024546698	9452	3
cg06759309	6	139699305	-0.3689837284044063	0.1795205605083444	0.03984190780416793	1.2501964630039808	0.5352088515673081	9456	3
cg06759314	2	102637447	-0.035207143191676615	0.09360581071050851	0.7068266882922957	0.5553986207238999	0.75752456706014	9455	3
cg06759374	3	22414364	0.14678812541592853	0.3733967698188788	0.6942340428694069	2.8565330939880282	0.23972411276704178	9454	3
cg06759405	10	71562095	-0.11280660180237538	0.42785753638474816	0.7920460923446306	2.018387326568811	0.36451278114284663	9459	3
cg06759518	3	72496799	-0.10305011552270249	0.11086316494092352	0.35261692520316734	1.1147798310410733	0.5727019151473887	9457	3
cg06759559	1	7028331	-0.08877190813310715	0.13053322660494868	0.49645928178922233	0.4933260738815745	0.7814039534410857	9458	3
cg06759629	4	25090198	0.07326823084310197	0.057966052130549645	0.2062353462398211	0.8658142683584537	0.6486207237040678	9386	3
cg06759632	1	1235430	0.02243852383511269	0.22938303801815435	0.9220742736561808	1.4921440065266605	0.47422565590390603	9451	3
cg06759648	1	111890880	0.006074694357478418	0.12072972617514825	0.9598701945303547	5.260322722465925	0.07206683250754833	9429	3
cg06759739	6	45389535	0.887791020872457	0.8350520180223949	0.28771096385574413	3.7613780438345272	0.15248500404251028	9397	3
cg06759781	1	154452193	0.13826143975465216	0.1053665064178428	0.18945423044927578	3.916164489829956	0.14112881206315836	9351	3
cg06759788	5	111497173	0.23519477978010028	0.6700268928624954	0.7255711720996607	0.019810436154539837	0.9901436770232621	9459	3
cg06759806	4	1411578	0.06125269836459264	0.08642354396029249	0.47847954758087907	4.396308284925695	0.11100787408724376	9454	3
cg06759845	1	156460474	0.3772932206723417	0.32516227795213104	0.2459173851627536	0.3657541721167388	0.8328705208444976	9456	3
cg06759874	4	186960904	0.02566575070472217	0.061376882160749956	0.6758254500251888	0.09561357830280945	0.9533179606569246	9456	3
cg06759890	5	77806538	-0.03597875615411685	0.15826983565467326	0.8201707116578303	1.1397929680692553	0.5655839826413307	9458	3
cg06759901	7	126446757	0.1348772445232539	0.13256667719640258	0.3089491671598127	3.9413767772864006	0.13936088873426777	9445	3
cg06759971	16	85116424	-0.004214348714465259	0.28250568197075254	0.9880978002397525	1.0603299173064147	0.5885078822032156	9449	3
cg06759993	6	144065203	-0.16402747104735851	0.1642663068399149	0.3180146483992425	0.5372946907375676	0.7644127818282503	9455	3
cg06760068	1	6845484	-0.6779814831090806	1.6327342704538552	0.6779640205921496	0.02745330315656893	0.868400614369221	5561	2
cg06760077	2	119068497	-0.024124172204884387	0.09234818705507541	0.7939146826750638	1.529325653715943	0.46549085553179875	9459	3
cg06760162	17	78388540	0.3666115867142855	0.2620125480500405	0.1617488638392522	0.846737083032919	0.6548372539208177	9454	3
cg06760169	7	73081893	-0.2065319024718674	0.23799341845168936	0.3855010372260701	3.028607759947618e-4	0.9861151991345536	5562	2
cg06760238	10	134400036	-0.16577346500342327	0.17564995435083824	0.34528629908666586	0.8037799132935534	0.6690543666255173	9457	3
cg06760277	22	23484500	0.4046145628854275	0.3040759785287603	0.18330868203608006	1.2134798729223575	0.2706440354312847	4950	2
cg06760279	14	23947073	-0.565865572246098	0.2312936488635618	0.014424100479971924	2.034400461359789	0.36160593744272	9459	3
cg06760280	14	104640280	-0.2221126346770988	0.1981711535485426	0.26236783555895304	0.7734006463777927	0.6792946332767519	9447	3
cg06760305	1	228566548	-0.3978996484980071	0.42926254563125404	0.35395886749063754	2.909698402065484	0.23343556308891913	9424	3
cg06760423	7	789945	-0.43317806393624686	0.6166618765354468	0.482394601052265	5.178457996837544	0.07507790295817342	9124	3
cg06760467	6	29496514	0.06842099465901512	0.20105788936157204	0.733626891047211	0.8527685171905877	0.6528654247641518	9441	3
cg06760507	1	161168145	-0.5972812852764964	0.3712388467725442	0.10764109334632704	3.1076197760219944	0.07792676545179582	5561	2
cg06760518	2	237087777	-0.2146474491310654	0.17047334153884858	0.20798475582974266	2.504897374615708	0.28580409445114874	9459	3
cg06760536	10	21785735	-0.07632355593191455	0.7043438198287992	0.9137091615488794	0.5754345353381978	0.7499736040515198	9456	3
cg06760566	12	91583419	-0.049112642947157135	0.12103049567890403	0.6848988612500448	2.375761569917205	0.30486665796811635	9421	3
cg06760571	2	198299838	0.1683754896544656	0.48275243965837483	0.7272527783190728	0.5635009700461548	0.7544619105957129	9363	3
cg06760710	17	46692008	-0.301777910516777	0.316801194275983	0.3408038283748203	1.9962925036775476	0.36856202948701466	9457	3
cg06760771	14	21059287	0.027287205367727677	0.12921389973767297	0.8327479395958239	4.4039247433834285	0.1105859345876132	9457	3
cg06760830	1	47079672	-0.31608241570250545	0.2380147544155274	0.1841797421678129	4.115792146814343	0.12772240597733076	9458	3
cg06760904	2	1827764	0.32846452032659507	0.22015545235756764	0.13570797461328785	7.788883141156253	0.02035473796055748	9444	3
cg06761167	16	85247756	-0.18018625921088796	0.7270387248228056	0.8042614169748755	8.496635837226098	0.014288247702272	9358	3
cg06761203	12	58147888	0.273464595957556	0.23068581781884043	0.2358428389867244	0.846512514884757	0.6549107858437027	9456	3
cg06761220	2	239078090	0.15301906467422086	0.16791179031166112	0.36213403200014793	1.9163648856029019	0.3835894485256696	9453	3
cg06761303	2	26569985	-0.048485250843501436	0.5533100296752186	0.9301726349214388	5.359193865853129	0.06859079527440687	9417	3
cg06761338	17	27054446	-0.4872754306209382	0.5550475167126006	0.3799987561091248	2.255419313206321	0.32377396141866666	9416	3
cg06761377	1	16062757	-0.10314559160654078	0.2199484499524452	0.6391028863464181	1.4420923816722628	0.48624328649633736	9459	3
cg06761421	22	51043692	0.046665241267478	0.12889383054867	0.7173191313001372	0.3033586136675858	0.8592637965882725	9458	3
cg06761530	17	75373219	-0.07372994475156933	0.16953722737905152	0.6636427019215696	0.22689781674433057	0.8927498072869116	9458	3
cg06761584	7	128469799	0.015418031801582098	0.10140792337216946	0.8791556114548366	2.227986043140527	0.32824564882199786	9456	3
cg06761719	6	27280190	-0.41230822338237305	0.5206651982626802	0.4284263196122335	0.7574241134604645	0.6847427513493108	9458	3
cg06761793	1	1550770	-0.520217554889927	1.2069133792768114	0.6664455444735206	0.5718536108585908	0.7513176063040199	9439	3
cg06761824	1	186982870	-0.27159239072974617	0.14429145749805442	0.05980227272346144	0.33988770142095037	0.5598940499530856	5442	2
cg06761850	14	102904469	-0.21598686346777196	0.10476451866867223	0.03924189441056789	0.22222116174770384	0.8948397912916423	9459	3
cg06761873	12	7865652	-0.0426905605529555	0.23805567675747996	0.8576784731972409	1.800184358084931	0.4065321842659219	9459	3
cg06761920	1	247614873	-0.3199691437724798	0.380889544287301	0.400876110340136	0.9811536147395732	0.32191416314002713	5561	2
cg06761921	18	35145535	0.019004257268369882	0.3947357148030777	0.9616012759657545	1.5337355587538708	0.464465601031469	9435	3
cg06762332	17	59573001	0.0743145549483468	0.055706847222220385	0.18219432166777638	1.155494612586234	0.5611610677978397	9456	3
cg06762395	16	75263297	0.20689728884023822	0.23874727261858586	0.38616373338307347	1.3485076380146446	0.5095364852317711	9451	3
cg06762398	15	78372177	-0.17503809503681042	0.2573136839417978	0.4963450423778197	0.39453496581690306	0.820971008227954	9458	3
cg06762403	12	56325867	-0.30398705775041607	1.1829387790000894	0.7971971814716277	5.587350491690006	0.06119589016747613	9402	3
cg06762426	11	62420836	0.21030357446205764	0.7868533220587383	0.7892600240373093	1.8605366556163654	0.394447854841913	9396	3
cg06762457	6	149806635	0.027618053217776817	0.09967571406652703	0.781719399826494	0.5358728192216193	0.764956423432935	9454	3
cg06762571	2	217603	-0.014209557353812937	0.260643605299458	0.9565231120893982	0.1837384654912858	0.9122244308300544	9456	3
cg06762614	4	122745233	0.09823205831173387	0.7667105245658957	0.8980528673093569	1.3393875842261322	0.511865290981056	9454	3
cg06762679	8	146127843	0.7186170546216667	0.7788960663402488	0.3562106465638098	0.23648714773269	0.8884796158413174	9458	3
cg06762750	1	3534422	-1.1065541484024712	0.6371923785573819	0.08245617407290055	1.1934194485951108	0.5506203516401429	9438	3
cg06762891	14	93151082	-0.276668944469388	0.19847596723422972	0.16332757637772488	2.239746359100987	0.3263211761972179	9456	3
cg06762902	14	56584647	0.2144007281857763	0.43595860881769694	0.6228667622351247	0.9714484031873901	0.6152514692909089	9423	3
cg06762969	11	93474102	-0.2836958892307156	0.3711352911798438	0.4446287921390852	0.21159917423877292	0.6455168647572985	5560	2
cg06763054	8	17270834	0.09478352141345689	0.14901255312468462	0.5247259573199481	0.42177805781696964	0.8098639333795583	9455	3
cg06763078	11	17756761	0.11456148269467771	0.6580331620811748	0.8617893702536276	2.4729416471092134	0.11582097944128156	5560	2
cg06763124	17	64633191	-0.12883868968894993	0.21616924959133124	0.5511696117196083	3.3854030171029295	0.18402171564052716	9456	3
cg06763161	1	33813745	-0.5678778716850829	0.2600122679620143	0.028959117340710508	2.7677154926899092	0.25060989643331344	9455	3
cg06763375	16	89025547	-0.7692775355067701	0.2683006077037552	0.004140917919641988	2.936923153805461	0.2302794800909365	9457	3
cg06763467	8	958731	0.3705021530065279	0.345120458852727	0.2830269064539596	0.26871182401302623	0.874278842885623	9450	3
cg06763568	1	120284868	0.36795754599364244	0.26242799444440673	0.16087713295117642	1.1458995430609493	0.5638597258047411	9458	3
cg06763588	16	81040697	0.15620146958454376	0.77823399011852	0.8409232043240878	0.5505807764731359	0.7593515844380435	9458	3
cg06763593	4	38123494	0.04056516641216189	0.12471990400719146	0.7449917624669886	0.6145189638189009	0.7354597376484938	9441	3
cg06763671	14	105614818	0.8051419321192116	0.6071406829877019	0.18479966354730762	1.5285334687096315	0.46567526949004456	9441	3
cg06763706	4	7131478	0.029538134760054558	0.2538470918844424	0.9073657145122653	2.795428294341444	0.2471612930502445	9335	3
cg06763776	4	141923701	0.153153	0.350982	0.6625786674280787	0	NA	1088	1
cg06763806	17	8149080	0.09877456734540027	0.16979651679665117	0.5607531647635787	0.7688045444581746	0.6808574820259922	9457	3
cg06763823	1	32706022	0.3673685298471174	0.42336325352954085	0.38553758802956867	0.15087504899472623	0.9273376646109603	9379	3
cg06763868	2	238678307	0.04738227429437503	0.24330178786510032	0.8455910766952659	0.9667462146714265	0.6166996852666041	9458	3
cg06763909	10	25306365	0.31143258854333644	0.6544265314153549	0.6341554178830914	1.386005822228059	0.5000721399266265	9450	3
cg06764092	1	159796658	0.14877630551546472	0.11723679519656378	0.20443250821203313	7.511276519683152	0.006131390213087855	5558	2
cg06764152	6	15482789	-0.19696114151706048	0.1575734657393128	0.21131274012307877	0.057296932274703505	0.81082041466961	5363	2
cg06764173	16	89632174	-0.004609714116163951	0.1921780508155513	0.980863230532042	0.7254741063766541	0.6957693597829142	9458	3
cg06764239	1	119544772	0.1328679756649834	0.2816211252433829	0.6370717592755548	2.407653635940381	0.3000437991036816	9458	3
cg06764241	13	99092976	-0.1645404143889341	0.26515610330859635	0.5349012206591263	0.048454865250604606	0.9760636957834615	9453	3
cg06764333	6	133564466	0.03880997879890763	0.2735984268328349	0.8871983679331614	0.6435688831101689	0.7248544219827646	9417	3
cg06764498	1	67897436	-0.09044266585402001	0.14043596744298367	0.5195666478372722	2.521538131229322	0.28343596180530645	9424	3
cg06764565	10	75910434	0.21435871952247532	0.5390641682507402	0.6908883996232611	1.5026242294462364	0.471747160078435	9457	3
cg06764665	15	100835053	0.19780009326873552	0.13236582213769985	0.13508568855280054	0.6050585603594629	0.7389468514455586	9453	3
cg06764670	1	110052490	0.09174199363570382	0.289179669581684	0.7510545864269265	2.941754143451175	0.22972391245446838	9458	3
cg06764718	11	123226337	-0.004451214995068619	0.16105089762150362	0.9779504264844565	3.653380199218634	0.16094540037675226	9448	3
cg06764736	12	23998997	0.04459148267251958	0.15345597383454979	0.771371332872919	0.1031766843792121	0.9497197459342535	9450	3
cg06764804	6	159654028	0.1282363493509347	0.08732822420647436	0.14198445762882891	1.953380704758025	0.37655530414165495	9456	3
cg06764842	6	43396116	0.11351366617335687	0.0713169498081263	0.11145692858674364	1.2235859851755078	0.5423775178602184	9455	3
cg06765035	10	28032718	-0.3209250181448694	0.7570437609448961	0.6716250950997311	1.7897820213371876	0.40865213493677827	9442	3
cg06765172	22	36714496	-0.2207592726018733	0.18875982107541572	0.24219229671730005	0.7772708823001261	0.677981389081995	9456	3
cg06765219	8	644572	0.026120459045681024	0.4438979822844527	0.953076853558008	0.5372929731327454	0.7644134383080724	9387	3
cg06765261	4	125342223	-0.014179740456463993	0.08917976526378062	0.8736674799216478	3.533504075145829	0.17088712339018813	9410	3
cg06765321	2	70057479	-0.18821406662856033	0.7538679828042184	0.8028468203459933	2.9554742858922247	0.22815338318445919	9459	3
cg06765389	10	121379685	0.2158188585166759	0.22862122288583892	0.34516870030209656	4.5400562707869065	0.10330927339515564	9456	3
cg06765423	6	31626937	-0.39711462213928944	0.2468735359035729	0.10770928302595513	1.841835820832747	0.398153404142231	9455	3
cg06765434	18	54305287	0.7253690867711644	0.7321288006512188	0.321799345653762	2.756226684085445	0.2520536437646736	9457	3
cg06765475	10	128213438	-0.0058402468200361496	0.15033315217561583	0.9690110208914363	1.443786918983367	0.4858314822797538	9455	3
cg06765514	9	130689862	0.14115069889817536	0.4205428385970077	0.7371428934457782	1.051112009253628	0.5912265482673177	9454	3
cg06765552	14	54430182	0.11011281961424979	0.282910314627203	0.6971174180035629	4.970685287987376	0.08329700840216454	9413	3
cg06765785	11	2020391	0.09341152277386428	0.2075796090199918	0.652708013503553	0.10552548004848367	0.7452969798032867	5559	2
cg06765814	13	47125852	-0.12637149719267682	0.598846231384109	0.8328678009274896	0.38089998765026767	0.5371219713723707	5562	2
cg06765909	1	36396899	0.9272930902318723	0.47777722096846925	0.05227668477469342	0.41384382317839197	0.813083139878871	9439	3
cg06765947	3	126236742	-0.025865480622139392	0.24669287173337087	0.9164956931693299	0.3890802735256118	0.823213136483035	9457	3
cg06765956	14	42074886	-0.016023628051483857	0.39029868417872177	0.9672522215798784	7.42572776881391	0.024407522758966866	9358	3
cg06766034	22	47082260	0.0815101542278746	0.13975702794565129	0.5597401020951449	3.89851679923038	0.14237962122573972	9450	3
cg06766273	11	62521983	0.07365881555131891	0.6927058604716745	0.9153166341668458	3.3785447034773437	0.18465383816461428	9459	3
cg06766367	16	67062687	0.42202288501158575	0.5235239984859115	0.420173969713967	3.6003261200801293	0.16527193677566213	9455	3
cg06766427	17	12877546	-0.22497369872935805	0.19534044137693546	0.24944413575967483	0.7213178772564074	0.697216751622107	9455	3
cg06766450	1	16766999	-0.1517312553739637	0.680214629948034	0.8234858574331272	0.013390403694919157	0.9933271610804911	9458	3
cg06766536	7	134930779	0.10601701145530246	0.27007215448285415	0.6946513630139077	0.564831068566831	0.7539603230688121	9387	3
cg06766541	7	128556540	0.10331080985832258	0.10351546874867881	0.31826824711901364	1.7736367448391115	0.41196438711103944	9449	3
cg06766626	17	35017872	-0.002375324282264424	0.09750940456927863	0.9805654935972481	0.7818415675987597	0.676433738427694	9459	3
cg06766636	6	116598395	0.1553839350080014	0.08445864773469178	0.06580297038923168	0.06255197019715532	0.969208049182424	9423	3
cg06766659	10	135150505	-0.055398723077434514	0.32597603265699354	0.865051638905532	1.2710816798023543	0.259563855566038	5562	2
cg06766817	6	158515036	-0.19055437585678095	0.2514090719480928	0.44848360733469267	2.5861186724196066	0.2744299241065498	9456	3
cg06766960	11	133703094	0.04779266113535066	0.03356470232213096	0.15447644398757576	2.1717117266013246	0.33761271187850395	9430	3
cg06767025	1	145110972	0.05584796245853846	0.13051501159449594	0.6687206413671732	0.40471427440763685	0.8168031650472105	9451	3
cg06767059	4	3514290	-0.03184829771541601	0.2897035214247738	0.9124616335606822	1.3197226124410204	0.5169230235280111	9458	3
cg06767142	11	63821400	-0.24272010451717219	0.25640182241036336	0.3438224858765966	0.26099129483051353	0.6094399385586942	5552	2
cg06767187	7	2640127	0.07003125578231287	0.1507566098404319	0.6422667035358618	1.6938563229111714	0.42872990026229574	9458	3
cg06767191	1	1095737	-0.004535899626518545	0.22503861856167304	0.9839188524014274	1.047575894813114	0.5922727952745274	9457	3
cg06767314	17	1085381	0.10510591648046846	0.2256691091314977	0.6413927805193012	1.604889851564111	0.44823173002276484	9459	3
cg06767326	13	114126798	0.33224944202205614	0.21154644165592423	0.11628152224094689	1.5319552711904323	0.4648792262637023	9449	3
cg06767389	7	157636458	-0.44678053363137077	0.24986743819439863	0.07376467403924261	5.255066612146235	0.0722564772077888	9457	3
cg06767538	7	27702707	0.5847920154928551	0.47637954849193576	0.2196062429179869	7.3891909866604095	0.02485750665633828	9388	3
cg06767612	11	120341166	0.09794365926165598	0.18732080004244828	0.6010675740228953	3.4130015201550923	0.18149979403385977	9439	3
cg06767655	7	156316456	0.052589308002603204	0.09848601004896354	0.5933571391824526	3.811066457530821	0.14874330726197774	9456	3
cg06767701	1	152008878	-0.4967902603591152	0.5828549243023303	0.3940257022542179	0.10746023613642713	0.9476878358157459	9456	3
cg06767762	16	70323488	-0.6031546192769514	0.47622207406719486	0.20531958250715948	0.016430491903655878	0.991818406962485	9430	3
cg06767766	10	70321383	-0.3671283647132136	0.3475595001967718	0.2908295141126899	0.8474150851990562	0.6546153010057697	9456	3
cg06768010	2	74729502	0.06154240506616608	0.17240912808318917	0.72112503931957606	0.3736171378226409	0.8296025329016686	9455	3
cg06768019	1	243650541	0.9449072543745969	0.5021346554189609	0.05986581057708403	0.13823148549578151	0.9332186605349299	9427	3
cg06768079	8	23225606	0.7751900442332552	0.4153696668122049	0.06200424076716345	3.842382052390446	0.1464324533409496	9395	3
cg06768088	16	23197660	-0.01672519293704611	0.06228382649155022	0.7882899400172844	4.715762906993405	0.09462046886998547	9452	3
cg06768138	15	52860753	-0.006906400935552407	0.731023007189012	0.9924620310866072	5.504249109591485	0.06379218713712993	9456	3
cg06768188	20	44540777	0.11013880605705152	0.4023400681110593	0.7842801650389396	2.9252353653986205	0.23162914882941144	9418	3
cg06768203	6	46097695	1.358436086885983	0.5677550326178848	0.016727429350873207	1.2403419940981715	0.5378524585475708	9404	3
cg06768213	1	227963296	0.37028594697124184	0.26532445162364093	0.1628359564756486	5.054456551950301	0.07988011937750386	9456	3
cg06768251	10	73533035	-0.25928235224544205	0.41856985033716754	0.5356211177968052	0.23032388882286678	0.631283773760264	5561	2
cg06768288	2	239986711	-0.8082542081678404	1.004510165460151	0.4210359867818859	1.3390532080886932	0.5119508759046894	9404	3
cg06768361	12	117480333	0.3460416409123458	0.2121080189730302	0.10279737682653015	4.544920629068802	0.10305831205052467	9344	3
cg06768385	1	214557399	-0.026788056454061845	0.2949579388511922	0.9276356814720109	1.7686568778709468	0.41299142913530107	9459	3
cg06768393	7	127589252	-0.09630503491693128	0.1973958034483173	0.6256363834941753	2.033182530725457	0.36182620997946435	9455	3
cg06768399	1	223205231	0.1110397835705549	0.20760116171372284	0.5927392540098587	6.426885583965651	0.04021791274293829	9458	3
cg06768599	14	24785488	-0.24123023310391326	0.13881087430620184	0.08224009810941801	3.3118915334937427	0.190911412630159	9451	3
cg06768655	8	101170565	1.1006038358833352	0.8042128214838131	0.17114061291064697	0.46887539654154087	0.7910155139906139	9388	3
cg06768670	8	143182662	-0.03725181913251658	0.13544253925795638	0.7832871912678856	0.5651671766317994	0.7538336276423241	9435	3
cg06768740	5	177946109	-0.1160988240522098	0.39165277920256825	0.7668993961012454	0.3148169012827661	0.8543550256829247	9454	3
cg06768939	17	79024447	0.07995023602176785	0.20683990244624825	0.6991027264420087	1.3545447913474449	0.5080007293513293	9455	3
cg06768944	8	142216276	-0.31804299897969834	0.15525382795434803	0.04050754414539541	1.3758840302151798	0.5026093679306199	9407	3
cg06768993	4	8443412	-0.06652528039101024	0.09517449669699107	0.4845631463505174	0.2257071064471467	0.8932814687290689	9455	3
cg06769082	7	99156634	0.3587877420006344	0.6745334139193935	0.594791746403416	1.2344084505058166	0.5394505134120068	9452	3
cg06769094	8	41151382	0.5793012284308985	0.529274400928672	0.2737271370576499	3.5400649568874636	0.17032745676485303	9367	3
cg06769116	1	244217538	0.23790204124311692	0.22769111776092193	0.2960943789176051	0.10330333239180284	0.9496596077791976	9459	3
cg06769202	7	27142535	-0.20625531970210031	0.14496100211997043	0.1547845281786559	0.22247633046322093	0.8947256310142613	9457	3
cg06769231	17	41521158	-0.056212795839916244	0.1558741137300219	0.7183764711684804	2.233804243847884	0.32729213689231584	9457	3
cg06769258	4	680338	0.5169424283513246	0.30007715958580705	0.08494308848046885	1.7722178697033113	0.412256753819594	9457	3
cg06769296	11	133906761	0.07527191201251354	0.25742730956466303	0.7699803131841305	0.03615505868666904	0.9820848890101233	9434	3
cg06769372	6	168645678	-0.23640162227847333	0.20150178434993488	0.240716151493915	2.167721410157023	0.3382869750637124	9453	3
cg06769377	1	228350860	0.06419393689351226	0.2134298293216143	0.7635875740438487	1.9926716237269173	0.36922989329983275	9456	3
cg06769510	7	158741622	-0.12222357779767526	0.2428375136348888	0.6147433586262661	0.9391380107069977	0.6252716989718032	9458	3
cg06769546	10	134600089	-0.16209650451158916	0.1744225346850215	0.3527168736352052	0.4956571032581212	0.4814145942509208	5562	2
cg06769708	20	35060706	0.06257366010307198	0.2476896410143779	0.8005546877845134	3.0851603099306635	0.21382867793922639	9459	3
cg06769739	1	17802692	-0.1321839521791953	0.170109294948392	0.4371274524090973	0.010913874974616974	0.9945579245500366	9458	3
cg06769774	18	2909789	0.08783774753991537	0.16466194059393963	0.5937270088618232	1.292682470410542	0.523959317934161	9450	3
cg06769820	4	54554571	-0.3165026216543984	0.26553656170578255	0.23328629014242838	3.0803117667469713	0.2143476855822309	9343	3
cg06769918	6	13015005	-0.04375638390602492	0.17832613616621412	0.8061677853690861	2.4230080160157765	0.29774912543177384	9457	3
cg06769989	5	115929014	0.22638404121269243	0.1443480045875716	0.11680618198277343	0.2720965760015339	0.872800485680613	9437	3
cg06769994	17	48288538	0.20916229891098537	0.11077105258736027	0.05899377861970875	1.6619952543154446	0.4356144886304495	9457	3
cg06770076	1	197782247	-0.08638270378958035	0.13435825462807985	0.5202707240260469	0.9865799510261818	0.6106141802311991	9378	3
cg06770082	13	53407492	0.1045303741089904	0.1078022839613065	0.3322214923584374	0.23724613178706988	0.8881425088795326	9449	3
cg06770091	8	143473903	0.12051311528581159	0.21129343655613145	0.5684342249961732	0.37094105716389164	0.830713317519626	9456	3
cg06770114	17	43212873	1.4440632805252358	1.0801934639748667	0.18126959509466156	0.014760984213411737	0.9032991404089538	5559	2
cg06770163	14	102094618	-0.014819458881086362	0.08693291878832561	0.8646404874258464	1.4063444434151577	0.4950125210377619	9459	3
cg06770322	5	142851098	-0.2055598839969963	0.24216440198093908	0.39596790915003327	1.8797630931894587	0.3906741092964115	9451	3
cg06770323	7	128097426	0.02336237231443169	0.2636289675977846	0.9293851995689799	0.8358008178424471	0.6584277986944345	9451	3
cg06770429	6	143206075	-0.009082044975595614	0.14122858549568884	0.9487254509502038	0.07344084687119688	0.9639455942776157	9455	3
cg06770532	7	42214276	0.15860457987019203	0.11405797590477273	0.16435857141804025	2.1731652368867684	0.3373674392412687	9455	3
cg06770536	1	11042381	-0.0011985565121774757	0.08755553078228259	0.989078018701647	1.637626069646829	0.4409547419244246	9458	3
cg06770554	1	151020549	0.2163292791678159	0.50970398993019606	0.6712585191820354	0.6607192886716325	0.7186652230719932	9455	3
cg06770568	11	58912163	0.4484991688826685	0.46589657010841923	0.3357190635779043	1.630930215097395	0.44243350033840645	9455	3
cg06770683	17	45955765	-0.2701320095254289	0.2379392968056691	0.25625047686254715	0.39246756998172655	0.8218200830173751	9448	3
cg06770731	16	87863812	-0.13352128661695414	0.42969061957580046	0.7559996598704487	1.3891881596317552	0.4992770734990636	9451	3
cg06770735	1	11840031	-0.04790701971624206	0.1894761418390856	0.8003923781709156	4.142987956168183	0.12599740366401774	9458	3
cg06770877	13	31897247	-0.09444384582047315	0.12755778700273857	0.4590570319587493	4.7280277774448844	0.09404199052698542	9409	3
cg06770878	2	105372265	-0.019955265893734458	0.0972880069197989	0.8374819853373611	0.3863521522018576	0.8243368153476878	9445	3
cg06770908	1	231155449	0.18597100522903512	0.24781557564992582	0.4529890560045134	0.7108883992179893	0.7008620514044408	9459	3
cg06770993	3	49158462	1.3403228010182024	0.5547043918044701	0.015679868572919666	2.1321430182745456	0.34435867354681254	9458	3
cg06770995	13	22308995	-0.07639785446001972	0.16916275427212368	0.6515403256988115	0.24128677819006716	0.8863499853107965	9392	3
cg06771021	12	125092516	0.18206174241964138	0.25695745433212375	0.4786169685479452	0.5849636706166474	0.746408803198516	9457	3
cg06771056	6	32805223	-0.47355410765622186	0.3707641374302956	0.20151817569375996	1.3817069697821796	0.23981060218573783	5561	2
cg06771100	7	127288996	0.19754532292105226	0.1585766454063796	0.21285974149951262	2.161718225023556	0.3393039001673988	9454	3
cg06771106	2	113671356	0.06904887881653136	0.24377981211136682	0.776990714353424	2.6266119735969937	0.26892950772247753	9458	3
cg06771126	4	57547699	-0.01006104175881042	0.050671466150921586	0.8426113391671896	1.2061923696994041	0.5471150416613481	9459	3
cg06771188	6	27521477	0.09331606944260322	0.12867252971585744	0.46831622921226657	4.0492860003712075	0.13204097337758366	9457	3
cg06771256	16	88990746	0.18875556714990008	0.27215680291178107	0.48796165524082896	2.3021132756654894	0.3163023756869144	9454	3
cg06771275	2	242646244	0.27306984414827	0.14192719848205668	0.0543528928664667	9.726176020024454	0.007726587234827718	9441	3
cg06771363	5	137798029	0.18162480664904904	0.18184563785899996	0.31789855752656215	1.5830594061757206	0.45315107822344103	9396	3
cg06771501	2	145090273	0.1453581575190624	0.3777853200350173	0.700412338810589	0.4896485612863106	0.7828420866645337	9449	3
cg06771664	8	143426505	-0.34262977294172586	0.24961389462584044	0.16986459357550102	5.20951735269167	0.07392097392480428	9454	3
cg06771839	14	22981235	0.18104538964051983	0.30574740207329737	0.5537565741440122	1.1344910373827395	0.2868194158966319	5541	2
cg06771923	16	23607815	-0.2166116303515224	0.6408029630165097	0.7353393987491847	3.2488761627601876	0.1970223546344723	9459	3
cg06771958	6	84234463	0.02423390485063726	0.1138314115323997	0.8314104624736074	1.201986909773665	0.5482666872280753	9439	3
cg06772007	2	214012	0.04256383968189742	0.12864466242633643	0.7407474969956214	2.3305059079084547	0.3118437699403265	9451	3
cg06772063	16	54150765	-0.22030521850566856	0.19851709242243343	0.2671048702376938	1.6628057736778215	0.4354379874084962	9457	3
cg06772099	2	172291680	0.10281636393091231	0.09234875576250055	0.2655587133170607	3.4449959315266176	0.1786194050111778	9449	3
cg06772157	7	100728711	0.10983685088891554	0.653023949067071	0.8664280820563117	0.8898763373747984	0.6408639002634489	9458	3
cg06772202	7	75678527	-0.1406937222626685	0.16266562691543224	0.38707943224765223	0.9203793713633254	0.6311639113945878	9455	3
cg06772221	8	134062192	0.09829274329875606	0.2470540497427213	0.6907339264520892	2.347443380749805	0.3092139983864791	9446	3
cg06772309	1	17571896	-0.10075283664529554	0.07193265664629592	0.16131725937327498	3.9858106798813444	0.13629885513101095	9445	3
cg06772449	7	150865930	0.12832223820284216	0.09716682321410086	0.1866219616751291	1.019203069732448	0.6007349030414233	9456	3
cg06772578	4	23796624	-0.1617860390415593	0.1275001814238608	0.20447377007033946	1.5938235104674774	0.45071874682901997	9386	3
cg06772644	1	40997203	0.052714021749821094	0.6651684117730212	0.9368344627930962	2.0859622666862205	0.3524025554650012	9384	3
cg06772654	5	38048847	-0.11249429010182822	0.12590429765758593	0.37159457332816404	2.065135882127581	0.35609136383741036	9459	3
cg06772671	16	85123778	0.20597597478971982	0.23167592926361982	0.3739657938814496	0.00824924718281779	0.995883870985486	9458	3
cg06772717	8	72466764	0.021663371420732873	0.13120418014725335	0.8688559070289155	1.3631218871296222	0.5058268087080233	9459	3
cg06772736	12	93397394	0.8514015522596792	0.327963463864924	0.009430903483638698	2.199387824629325	0.13806555861652828	5562	2
cg06772742	1	177980492	0.15085474104721977	0.1416570103180767	0.28690779628558905	0.03990789917352249	0.8416607658249984	5556	2
cg06772753	1	228506283	0.1912207666432823	0.23112887172241214	0.40804779570005356	1.9738005796280276	0.37273025801411747	9457	3
cg06772785	17	40023925	-0.20472610697325774	0.20820682253246445	0.32546846314384925	2.292373342475948	0.3178465145909906	9456	3
cg06772863	8	19095448	-0.22545178229431523	0.208847139517772	0.2803621306996048	0.06334107829177381	0.9688257196537258	9449	3
cg06772870	2	99797732	0.35783798771833697	0.8061431601923005	0.6571229216964952	3.129826865803452	0.20910611409932822	9456	3
cg06772874	1	110090953	-0.3041478220019026	0.5113803307474849	0.552004880817823	2.00239812854738	0.36743859443111593	9446	3
cg06773023	8	132918921	-0.347136953170824	0.20116694843833852	0.0844164757486639	0.20175330648965084	0.9040445369690577	9249	3
cg06773033	1	45810348	0.05727353085298674	0.2720612427881436	0.833264144108979	2.435757023322181	0.29585715912359856	9454	3
cg06773116	4	20884431	0.11799338481699395	0.05779820370100709	0.041203985242493676	1.0722702734636034	0.5850048526059363	9338	3
cg06773122	2	31456747	0.5944135564882842	0.7914767487618108	0.45264161653886653	3.4076361796288266	0.1819873518200651	9458	3
cg06773247	17	2274557	-0.10325386245732868	0.24227619142928683	0.6699748998103152	1.9034823402302408	0.3860682274383045	9447	3
cg06773295	1	3028577	-0.055495461826379384	0.31890365687800265	0.86185012023768	0.35312078738597374	0.5523518222169761	5561	2
cg06773306	13	113974445	0.1263066547665286	0.1461102407698425	0.3873345080490859	1.3575388017585426	0.5072408185521937	9457	3
cg06773397	6	70510879	-0.0681030412119634	0.25024898807294854	0.7855135090134545	3.946214518458112	0.1390242001469119	9453	3
cg06773488	18	74726002	-0.027626990430476037	0.16766599572303964	0.8691218990864187	0.6797857686040744	0.7118465686210129	9438	3
cg06773553	6	143267593	-0.9850307689929826	0.7416170069902123	0.18410533761394313	1.2443775770768215	0.5367682786265612	9433	3
cg06773604	16	18995157	0.2748556020351574	0.27723423592190877	0.3214804751603918	1.3204419233897	0.5167371427613082	9451	3
cg06773798	10	105979969	-0.07493885898823836	0.2933965990380079	0.7984000421847313	0.46187827212320093	0.7937877776154104	9427	3
cg06773813	1	41339683	0.12147743216551035	0.24136607623465767	0.614759523386256	2.7562662768613864	0.2520486540623414	9459	3
cg06773873	12	106460568	0.4292073371684175	0.21293055678037429	0.04382977640154057	0.2699187884828602	0.8737513903057164	9459	3
cg06773963	1	9416303	1.3800617015896812	0.7288852729882617	0.05830645920162368	2.9153949335568674	0.23277162255913872	9389	3
cg06774039	2	74056087	-0.4171414871774358	0.3861850142448595	0.280071073035356	0.0021634010225585233	0.9629018709861794	5551	2
cg06774283	17	26926076	-0.0537251807587379	0.6450610288870474	0.9336233580211701	2.855201811663673	0.2398837361241107	9455	3
cg06774441	8	90915076	0.1765829294537033	0.7905859774900461	0.8232576509681022	0.46323779884997335	0.4961146585173332	5561	2
cg06774445	1	36793290	-0.2454280257024226	0.21381270255201767	0.25102447674016626	0.8758558343303475	0.6453723014456851	9452	3
cg06774595	17	78081580	0.3703116161929996	0.20997904718987812	0.07780531066131219	1.5469105442542042	0.46141599291580176	9458	3
cg06774612	17	7343534	0.35424436997538	0.6534748876768643	0.5877542217727387	0.09920899246398691	0.9516057137293416	9458	3
cg06774618	1	24117530	-0.23860843157718112	0.9510238016229822	0.8018942212629767	3.57741572950446	0.1671760442267694	9425	3
cg06774703	17	39647583	0.4681359251244206	0.23412522690356935	0.045553112023220176	2.1228441136230862	0.3459634806284494	9457	3
cg06774797	6	132271971	0.678885	1.08984	0.5333359685508319	0	NA	1088	1
cg06774875	13	28363840	-0.6814218282264969	0.5226601601406491	0.1923164572663908	1.947770437053147	0.3776130750735293	9458	3
cg06774893	16	68011109	-0.02076818340982641	0.24284249978427416	0.9318470374098453	1.3061850986294292	0.520433818267124	9459	3
cg06774974	14	105714404	-0.04558119322878192	0.13014933216399638	0.726171902409406	2.7514482884707645	0.2526565697455989	9448	3
cg06775001	6	101325415	0.13309611287501308	0.18746995560785018	0.47772912927321454	0.20429959818440402	0.6512724903005679	5481	2
cg06775055	4	18023265	0.5096379457387832	0.7341073392130043	0.48753917093982624	0.4107591750471269	0.8143381451364919	9440	3
cg06775072	1	161993546	-0.8138641747805808	0.5082512631532085	0.1093098674302035	3.712878742084662	0.15622791083079252	9405	3
cg06775073	17	17603749	0.010816962320261	0.11144661399972838	0.9226790742338289	0.23081337996692397	0.8910037079290436	9450	3
cg06775149	5	67818678	0.08124909709516219	0.20509922023970395	0.691997823641135	1.347330752421842	0.5098364065406218	9455	3
cg06775361	4	141188341	-0.1817137966721618	0.168002758666084	0.279424978399461	0.3172181677132372	0.853329874200095	9410	3
cg06775420	16	1742245	1.0612748562793355	0.7390139910081854	0.15098279545932028	5.271033179134352	0.021683139622043563	5529	2
cg06775523	1	3514921	-0.007645860489621465	0.08749637331806755	0.9303655837179088	0.24853267630799353	0.8831445944555925	9447	3
cg06775570	1	201857621	-0.07010137733549757	0.05663739679897791	0.21581899315495998	3.30870693024713	0.19121564333163815	9450	3
cg06775644	17	54991465	0.2826296599183406	0.5119193488922336	0.580881197089363	1.3256465342381836	0.515394183045346	9426	3
cg06775869	14	76843657	0.6812183346015953	0.34891126555186713	0.05088937992542673	0.2620735778026687	0.8771855031065089	9458	3
cg06775930	6	126069089	-0.022280756989075716	0.6082419931835162	0.970778905120115	1.9252276844449825	0.1652815072501605	5562	2
cg06775939	14	106714248	0.14190443837824293	0.15004619406117184	0.34428206244545567	0.5632543655875069	0.7545549431666732	9381	3
cg06776146	13	100649131	0.14712994684492653	0.15450311411057197	0.3409559125341165	4.276943578565012	0.11783478187106962	9459	3
cg06776159	5	140783647	-0.04116444085791495	0.057584920634566064	0.4747032343077809	8.386248965806963	0.015099034419966089	9457	3
cg06776173	1	46932780	-0.39649404665488064	0.18070386968300847	0.028223573435275505	3.3165722602494264e-5	0.9954050330408634	5533	2
cg06776201	14	73146496	-0.15080533135638227	0.29984956678256486	0.6150088248306999	0.39114535746553425	0.8223635730498229	9441	3
cg06776256	12	13043728	0.028164290349911716	0.24243388095865004	0.9075153722901161	2.1696006847812006	0.33796925729286154	9449	3
cg06776422	1	2521842	-0.0341781078435688	0.24138645270337342	0.8874032116848741	5.881049512992167	0.052837994381303176	9437	3
cg06776548	1	154545724	0.10939177854025678	0.21346772614321236	0.6083353110569947	9.138838295503898	0.010363977909471824	9410	3
cg06776588	14	33404244	-0.11829736701593499	0.2935186157313459	0.6869247531995065	0.13137284610147068	0.9364244593820764	9439	3
cg06776644	11	93218074	0.18596212342228607	0.1705410415415303	0.2755262112826324	1.341600781870339	0.5112991747425325	9452	3
cg06776703	19	4328759	0.15139562975806872	0.5065639772843483	0.7650409644288401	1.7969076050915382	0.4071987829624811	9459	3
cg06776709	7	139021255	-0.05497664605729537	0.07200222712253332	0.4451408737690707	1.4689982243018198	0.4797456975941469	9455	3
cg06776712	5	54528369	0.10603947827673058	0.4249408010742209	0.8029435573503427	0.44442433736755116	0.8007454532015408	9454	3
cg06776741	1	161953756	-0.10285073271352341	0.2524233721136098	0.6836750963608729	0.9925452467366467	0.608795646527152	9454	3
cg06776824	8	101962949	0.6950738262945242	0.9902141287804908	0.4827147426658812	4.421678141538318	0.10960864051399466	9271	3
cg06776898	15	73611079	0.1916981463368076	0.20828945344590907	0.3573925271166541	2.6100298785809155	0.27116848395059495	9441	3
cg06776915	10	106028703	-0.2913440630551112	0.3706357497035066	0.4318289771260755	2.966390672429416	0.22691147030764777	9399	3
cg06776953	1	149859104	-0.4732734265034189	0.8556750705512136	0.5801953007851377	4.095599329802582	0.12901847537666863	9459	3
cg06776976	1	212588580	-0.1695589047649265	0.27154666959617096	0.5323524385589224	0.4395694482911011	0.8026915794795987	9457	3
cg06776999	5	63461582	0.1883659056883515	0.272752808127942	0.48981045666233536	0.3082162222751759	0.5787768508566886	5560	2
cg06777002	10	124266269	0.0494965355707084	0.2998698110113534	0.8688966919951837	0.47697448562979594	0.48979595582500224	5530	2
cg06777194	16	1030444	0.1515917112285433	0.2172872521970793	0.48539247778058153	1.9950019452857621	0.36879993164544056	9456	3
cg06777215	11	134211952	0.01607064923731698	0.15040087089555573	0.9149063124133086	2.3338538759534835	0.3113221851360398	9450	3
cg06777274	18	48406251	-0.0765895845714332	0.6553136727146595	0.9069593524426799	3.744920567838025	0.15374493992115462	9454	3
cg06777321	5	16182882	-0.14331980025304966	0.19268453036778938	0.45699419373926076	3.6396645251175137	0.1620529309982514	9451	3
cg06777352	16	19124984	-0.16406327701705914	0.16052863250901656	0.30677201238528556	4.8885866746653335	0.08678744268295711	9458	3
cg06777472	20	57873033	-0.2646104944359886	0.13857373326525554	0.05619394748323581	0.8587151624716517	0.6509271282339414	9458	3
cg06777516	5	529258	0.07733138153987679	0.08108936426113529	0.34025765701639377	5.1232856931249575	0.07717784487970972	9448	3
cg06777522	3	145969007	-0.11746795682381045	0.15979934732020432	0.4622806651392448	0.7367535144412131	0.6918564706584889	9366	3
cg06777523	16	31072214	-0.035374328875764006	0.2648418619958022	0.8937443955721173	0.7845048137495774	0.6755335831194231	9458	3
cg06777581	6	37321919	1.031279075843803	0.5377114883788109	0.0551231704680627	2.0772940312063426	0.3539332242856068	9458	3
cg06777732	12	131118426	-0.014737132578811239	0.03463842913290144	0.6705041836190433	0.4576290221428155	0.7954760718255922	9426	3
cg06777750	5	1666551	-0.0504035928081903	0.10548315921208201	0.6327673278234807	0.4465946398909407	0.7998769945524236	9459	3
cg06777812	11	19371800	0.02336964851485366	0.10568129402948656	0.8249886775867408	5.602773785338313	0.06072578405132921	9449	3
cg06777813	15	101085111	-0.033086341652960205	0.04679175487823031	0.47950577316526855	2.327075458340323	0.31237911108723865	9457	3
cg06777815	8	1226465	-0.3362466164468544	0.18114135080081523	0.06341558533784641	1.2656167389595736	0.5310981847426018	9457	3
cg06777844	8	41161995	-0.004738015854442359	0.06587754159415352	0.9426643285289414	1.931838245547533	0.3806331902795076	9390	3
cg06777853	14	61201602	-0.08957868952676214	0.6019150398793232	0.8816934487910921	0.43747803597926394	0.8035313980307504	9455	3
cg06777902	10	127622996	0.010939019659085511	0.14536472634202888	0.9400140294772577	1.6749071416136112	0.4328112445683862	9425	3
cg06778024	16	89408567	-0.010489341801131421	0.19432647703849784	0.956952744522107	0.8014224424788525	0.6698434696773888	9453	3
cg06778159	7	5407825	0.3102124115938858	0.15338811054417784	0.04313484531835003	3.7594106509435186	0.15263507679989702	9453	3
cg06778183	5	94129156	0.5129483739335812	0.4383610743594836	0.24194046067347977	0.48223808527312584	0.785748083297138	9381	3
cg06778266	15	33178652	-0.18128740120493508	0.16248803392488662	0.2645518835658848	0.11640324976015776	0.9434597033089294	9451	3
cg06778429	11	113346176	-0.6702481388960608	0.3815702513565392	0.07899413327596984	4.487828013352257	0.10604263946231406	9438	3
cg06778567	5	142066245	-0.2522316968361643	0.23531548408114344	0.2837706208847933	1.7779700210649347	0.411072775617277	9459	3
cg06778639	16	71460225	0.2633081567510655	0.31114619602145827	0.39741206039133514	0.14043828673545633	0.9321895143711243	9444	3
cg06778641	18	12991352	0.2128959769945672	0.62639912474646	0.7339523781019143	2.0613085103094306	0.35677346331664533	9458	3
cg06778662	7	158121270	-0.23214751410143483	0.12924831174104146	0.07247292904776866	0.4633626102310219	0.7931988714524884	9448	3
cg06778680	14	21979519	0.3529990940850316	0.46755242706081707	0.45025281719276783	0.12112211866673607	0.9412362960030157	9449	3
cg06778713	15	98937852	-0.20454816616359045	0.21275345219360703	0.3363345541942126	0.7882503616760222	0.6742696453179929	9457	3
cg06778747	1	203995645	-0.03417179011385064	0.08864231954694693	0.6998655363128161	0.38913971833968014	0.8231886689707351	9456	3
cg06778853	1	6672620	0.12014838615421722	0.1273971471318816	0.34562920698118094	1.012284910678222	0.602816490959275	9459	3
cg06779009	14	102094299	-0.06462114504125559	0.08754603163614019	0.46042995320940144	0.9242187018777033	0.33636971156929013	5428	2
cg06779123	7	25020962	0.02451612256344743	0.19385593851392693	0.8993633164143162	0.051057254442030846	0.974794472909486	9452	3
cg06779248	7	95458266	-0.019069276907909483	0.07224225340245057	0.7918084831845759	0.36114408084346367	0.8347925397240588	9454	3
cg06779253	1	9375627	0.393080853699183	0.23310777214152256	0.09174528429438318	0.011749190517676318	0.9941426264358912	9459	3
cg06779329	11	85341964	-0.1844134928316835	0.23491282420426718	0.43243628282786123	1.1321479211121706	0.2873176467952685	5562	2
cg06779393	1	159684337	0.31563573546331003	0.2457781462134862	0.1990613962252589	0.569918299471241	0.752044974927957	9455	3
cg06779421	16	464516	0.09178941740687167	0.2196331851640559	0.6760045550499572	0.06793839660162548	0.9666012771407549	9445	3
cg06779449	20	42544663	-0.11910439211182179	0.17247722467741983	0.4898474866365531	0.6268110574704722	0.7309534298368933	9454	3
cg06779469	7	142494744	-0.10122871565362813	0.7245418312000365	0.8888858791715245	2.6948148877500913	0.25991322754675716	9369	3
cg06779553	8	60020513	-0.14102801193249628	0.11596710413730266	0.22394546227181245	0.48635567369988597	0.7841320537969761	9458	3
cg06779604	7	122526572	0.23893539243812734	0.4165001855313881	0.5661883200115705	6.499982213199736	0.03877455266780044	9384	3
cg06779606	7	3041079	0.05803932066147302	0.2635804690062766	0.8257186425865872	7.530100473071344	0.0231664484039602	9220	3
cg06779672	6	1378238	-0.037409366161285484	0.22967850499404593	0.8706152107229997	0.3587333795079044	0.8357993641356122	9457	3
cg06779847	14	77687015	0.04265006866763141	0.0690716066100202	0.536920717854612	0.8708085240227513	0.6470030554452146	9453	3
cg06779856	11	33209645	0.08277155744713409	0.11938536802758014	0.48811246443064943	1.5167595604649073	0.46842476356961743	9458	3
cg06779945	6	138188320	-0.0365053315255632	0.849493297201513	0.9657230042332194	6.769389907330092	0.033887978172681674	9458	3
cg06779961	1	29139758	-0.11202853227202596	0.11675775625484147	0.33730922629061677	0.061188073916789494	0.8046279004260065	5562	2
cg06780032	1	8272277	-0.23399878536267593	0.4059342996042117	0.5643144553177849	1.5396131752744002	0.4631026294236113	9458	3
cg06780080	3	158991378	0.1293061033337603	0.14447830066578574	0.3707943982629865	0.591586555859072	0.7439412011908915	9459	3
cg06780202	12	48099217	0.082470877654669	0.3128032990029134	0.7920489175654766	1.6660820128030842	0.43472527183904525	9454	3
cg06780308	1	39265808	0.34679650435281495	0.120583625175777	0.004027708927347859	3.0617666634897724	0.2163444789409788	9446	3
cg06780358	11	48003065	-0.6069263282768905	0.5634122745038802	0.2813761593574498	0.9694692298351325	0.6158606152990642	9456	3
cg06780363	8	95653368	0.5943003903559095	0.7068100358667114	0.4004484829680853	0.32276106755761164	0.5699530500979257	5562	2
cg06780673	10	89367706	0.003397578935104089	0.26018565671760213	0.9895812906444373	1.2993855886025338	0.25432548340718286	5561	2
cg06780703	1	161358133	-0.24095251249954736	0.30020567110450014	0.4221916378449721	2.630259908325756	0.2684394361502161	9436	3
cg06780705	6	127836731	0.16498507898231382	0.5751747060339345	0.7742322159689535	2.60104965821744	0.272388797943252	9427	3
cg06780726	13	111978350	0.09830546630977835	0.06760238039120303	0.14589871760459708	2.5811900652707256	0.2751070367123027	9454	3
cg06780777	8	28246464	0.22190891602604182	0.18752620569510706	0.23667092814894977	0.08873977928694647	0.9566000555712559	9455	3
cg06780839	16	56228577	-0.1635075365403668	0.2997248427279605	0.5853921660460109	0.0053368989188248145	0.9973351076871211	9373	3
cg06780875	7	116331685	0.36295078836517314	0.35610280815381107	0.308093623137647	0.7631415322684434	0.3823471727978168	5562	2
cg06781135	6	26988141	0.02390010607750182	0.1780758604425471	0.8932340992486153	1.8674060552161404	0.39309536889505137	9414	3
cg06781209	11	61594997	0.02345255110749104	0.17772912356516687	0.8950185295864255	0.036680271001336744	0.9818270213315466	9455	3
cg06781532	22	42077939	-0.013212683926609356	0.07789323363774303	0.8653046143118824	4.364173856789828	0.1128058670524001	9450	3
cg06781563	16	85646914	0.047633461020040804	0.4422298143547072	0.9142241444333946	0.15135654332071719	0.6972423531194388	5562	2
cg06781608	7	157361040	-0.09721638719246413	0.09471732278819127	0.3047104050790021	0.5757796810904074	0.7498441901166546	9447	3
cg06781656	4	3675120	0.028397966837544985	0.16307330921042312	0.861753602967718	1.4009548871163104	0.4963482689269271	9430	3
cg06781712	5	19988288	0.008247863557385061	0.2539396675956538	0.974089569434246	0.15083918781574412	0.9273542924710173	9400	3
cg06781788	7	151129263	0.07166851009531497	0.40707386819046104	0.8602485714979863	7.741900433884828	0.02083855886285235	9364	3
cg06781910	4	185821318	0.2460312510779715	0.268250020718598	0.35905282322657683	1.2643034201280146	0.5314470498965748	9459	3
cg06781948	3	72941472	-0.04709360184568121	0.15511169226453006	0.7614243397026431	0.013115122022159396	0.9934638928714642	9456	3
cg06782035	5	16179135	0.21929928168950902	0.1729574348435099	0.20482013854472572	4.335791199710609	0.1144181452996077	9412	3
cg06782041	1	22149878	0.49197139214814284	0.33326174920002805	0.1398818363116011	1.7007885771157818	0.42724644035092496	9438	3
cg06782090	17	77787880	0.16896289692411187	0.2397846668501813	0.48103162714563924	1.3776106779117916	0.5021756405274479	9454	3
cg06782204	12	4030007	0.014906297182086348	0.21690670646817975	0.9452107795245208	6.692484123650024	0.035216446977444846	9458	3
cg06782350	15	41060394	-0.021334413429636337	0.22842234786022209	0.925586603843991	0.34318867296941136	0.8423208026883231	9452	3
cg06782351	1	3566715	-0.7817552169577537	0.61169177255725	0.20124185694598176	1.7343850799498255	0.4201293915735936	9457	3
cg06782493	16	1876874	-0.8909240047472856	0.5390975721389419	0.09840800784664754	1.9643198189870552	0.3745013356683669	9419	3
cg06782676	3	121901383	-0.16125824399533595	0.17242653407007322	0.3496704488103289	0.6243848349513839	0.7318406957401482	9452	3
cg06782686	14	52535964	-0.09378015693321126	0.3975344371634284	0.8135067874213875	1.7158553650833555	0.4240399177513279	9437	3
cg06782692	10	134121419	0.15711970400271708	0.6234586875504009	0.8010310033709663	3.5658663512453335	0.16814422669798543	9376	3
cg06782697	22	19743336	0.04322159747941386	0.36918143411274307	0.9068013051355126	2.2945973675290054	0.3174932617324557	9456	3
cg06782849	3	132440859	-0.03892466754921149	0.6199345547910635	0.9499350432440247	5.804501504315244	0.05489951569130197	9458	3
cg06782920	4	52904570	0.3786043272734442	0.7081047241194804	0.5928761413045456	0.12718759268395913	0.938386097989334	9425	3
cg06783003	1	45116008	-0.2601519507784635	0.25183260921883155	0.3015874244018295	2.5166672334696774	0.28412709687143073	9457	3
cg06783102	1	169394524	-0.17642340825903333	0.12173802334945714	0.1472802128995941	1.9543882613611814	0.3763656515255317	9102	3
cg06783121	5	176314628	-9.040849552283368e-4	0.14895764677632897	0.9951573416053701	5.080116008707316	0.07886182532880039	9434	3
cg06783197	14	105796964	-0.44358103093147017	0.22544448904563313	0.049115890820296035	1.225909650088919	0.5417477319798625	9455	3
cg06783423	3	42538831	0.12335625510210682	0.16471497514860683	0.45391305158582285	2.4787473800347604	0.2895655189329432	9455	3
cg06783428	16	89439497	-0.15000597265136287	0.1787303232960369	0.4013084780101726	0.7583449849670414	0.6844275438767484	9453	3
cg06783429	7	127673038	0.005473651140380666	0.10213167235385592	0.9572585878634254	0.1870191895506243	0.9107292791414747	9434	3
cg06783533	16	56388908	0.023848861304067374	0.1901590508322066	0.9001947473911843	1.0731515738952762	0.584747126878989	9456	3
cg06783710	11	9389742	0.08997466104860782	0.14691998733388964	0.5402692663311444	2.8528306444696954	0.24016830700479505	9452	3
cg06783814	4	47034753	-0.26396062142388566	0.46634735662278604	0.571382093408815	5.977577777577816	0.050348377297442085	9406	3
cg06783955	7	1022213	-0.011609778627831689	0.2376568427255854	0.9610380244414525	3.135223530921085	0.20854263682982735	9442	3
cg06783981	11	71293184	-0.0022839044697047974	0.14252786088914482	0.9872150320701747	1.008917084023346	0.6038324368247272	9452	3
cg06784108	13	107187232	0.2842095848863655	0.37835165736825827	0.45254531004958654	1.0096274320822434	0.6036180093068252	9458	3
cg06784122	16	85688175	-0.2540036031083901	0.2270279809473251	0.26321664162336883	5.0785223595909885	0.07892468941041984	9457	3
cg06784198	1	2777213	-0.1498440218545569	0.18563268156916765	0.4195471656320155	0.3113898862662926	0.8558202243901267	9388	3
cg06784218	1	46089804	0.016348486332365717	0.10739736103336522	0.8790100416945594	0.43357901698038404	0.8050994180626668	9457	3
cg06784232	8	19463150	-0.04778186326856759	0.11221001255017966	0.6702351434596128	0.4885544050522545	0.7832704796107549	9456	3
cg06784260	12	69634187	0.2297034113500633	0.8769986525900564	0.7933831865512417	1.3625586250466997	0.5059692853009328	9457	3
cg06784436	15	75640497	0.0938968067926318	0.5567032055202993	0.8660594993825341	0.10511056826841685	0.7457808681771038	5560	2
cg06784539	7	138483046	0.010659830666803937	0.08711928440246482	0.9026146882110573	0.0751592748895759	0.9631177144328279	9446	3
cg06784545	1	225842753	-0.20470034893162067	0.225304098015378	0.36358698139079315	2.276344228521142	0.32040414905543085	9456	3
cg06784563	18	77284509	0.009794616419329707	0.1978940825772997	0.9605254306048945	6.738130647734598	0.03442179554311957	9457	3
cg06784576	3	113465925	-0.38134171402606515	0.353009541725124	0.2800268876588905	0.6555347854458876	0.7205306008753511	9432	3
cg06784594	16	19533815	0.062354079572503746	0.06175036103682918	0.31260225628526567	5.23625046377321	0.07293947933535026	9441	3
cg06784602	3	30734274	0.517138786458563	0.18822113453910935	0.006005032260320771	4.3558230910443525	0.11327785942635309	9457	3
cg06784689	13	97991111	0.25498454559487976	0.2402992789646075	0.28863882140116776	2.7978946419681106	0.24685668807002936	9455	3
cg06784691	1	2245988	-0.234687974583783	0.11333619591611924	0.038384601318434255	0.25868055734039563	0.8786749203356875	9455	3
cg06784824	11	47376985	0.07289781800503294	0.2094127638744715	0.7277606558380478	0.30215088445830157	0.8597828322789514	9456	3
cg06784830	17	7486996	-0.3730740045496937	0.6323419828973946	0.5551988825852128	2.5530641715285896	0.2790031837977827	9456	3
cg06784845	3	133614993	-0.33345923500570634	0.500593647676077	0.5053295574037293	0.13864973905991532	0.7096270611934166	5562	2
cg06784848	18	49865791	0.01747099245742069	0.08270880672981351	0.8327039228267745	2.972655323661452	0.22620182170211175	9452	3
cg06784909	8	840770	-0.07014064609544442	0.26023317485858916	0.7875218639421597	1.6708038422024838	0.43370013316308387	9450	3
cg06784991	1	53308768	0.10179431673499319	0.1441009981468678	0.4799335031360975	1.5122507537791856	0.4694819731631509	9453	3
cg06785014	1	244080869	-0.6256590065422847	0.9110314740472839	0.49223465022709595	1.8775053949710414	0.39111537042844136	9457	3
cg06785060	1	42180981	0.4753929778084843	0.4449928697057857	0.2853780186545812	0.7549256263122773	0.38492121511957744	5562	2
cg06785213	19	52227357	-0.14046173621849456	0.15932707541733887	0.3779965961831257	0.9428507577770946	0.6241120378527507	9456	3
cg06785293	6	157187520	-0.24212020149383856	0.20391972504649625	0.23509710339258363	1.4318508771809695	0.48873960395431965	9459	3
cg06785302	8	119124051	-0.05021425580899371	0.658584690502164	0.9392236190099581	0.09436309520664436	0.9539142010321645	9393	3
cg06785359	16	1160649	-0.14671701759677724	0.4020261222844794	0.7151532154625471	0.007688073364852171	0.930129697287709	5561	2
cg06785429	3	182699414	-0.5142272861692792	0.25515196193411144	0.04386520736854339	1.3245533462551256	0.5156759714139666	9457	3
cg06785624	8	144990484	-0.9801469562824353	0.9886435813104669	0.32148748129524685	0.4339297444484029	0.8049582452011285	9375	3
cg06785712	1	86888624	-0.011599708057275209	0.06000548917415237	0.8467155825042731	0.9640821803934608	0.6175216871557492	9397	3
cg06785720	16	89109464	0.3485182883631842	0.6499650780161937	0.5918128767030765	1.6807599242138838	0.19482350706615742	5559	2
cg06785746	17	44896166	-0.056486299041581804	0.5444309878907994	0.9173654374382365	1.264377809461319	0.5314272832683193	9451	3
cg06785788	3	186953699	1.3933940529506992	0.8243572246974413	0.09097451011419341	2.5444785548864672	0.28020346543303587	9409	3
cg06785822	2	10281330	-0.21799352933565067	0.22758980184121969	0.3381458530973089	0.48359970692301074	0.7852133195534796	9456	3
cg06785999	14	60975964	0.13780584785366654	0.24904300180649877	0.5800295347410158	1.153235102339581	0.5617954006421169	9452	3
cg06786050	16	84401247	-0.03395489557223004	0.07696045563235904	0.6590687536186742	2.5135452349337206	0.28457096541076043	9454	3
cg06786153	15	78327011	-0.37580105973052713	0.6171432135680724	0.5425664960447952	2.6914496339019007	0.26035093268531084	9358	3
cg06786219	3	124499653	-0.6534681988224561	0.6186565460011244	0.29084498940880515	4.086014375373852	0.12963827748759804	9459	3
cg06786237	16	57186762	-0.15186904841516696	0.14467101545098848	0.2938310028450881	0.15619202255333303	0.9248756237911767	9386	3
cg06786238	1	33231190	-0.3554178148287174	0.24290451864296828	0.14341274735807058	0.7363781007576923	0.6919863490406968	9429	3
cg06786295	16	1169350	0.15481827847224836	0.09857186545799103	0.1162725091700943	1.0313321562875186	0.5971027450454408	9448	3
cg06786335	13	112998147	0.04132839650862742	0.10271643327378964	0.6874233128720426	5.421678562497542	0.06648098704826423	9396	3
cg06786349	20	19815086	-0.055091752469849056	0.21307579496877213	0.7959788237518702	0.1900468579618064	0.9093516290366991	9447	3
cg06786372	7	27141388	0.19388253753052936	0.22698391630526726	0.3930115699318625	4.961763880613013	0.08366940162510055	9452	3
cg06786424	6	4021316	0.4559489915820353	0.5871061026269997	0.4373923967861752	0.7197831622251838	0.6977519714626952	9451	3
cg06786499	16	687145	0.23486766076154272	0.34379865964007233	0.4945091112401049	2.5065112598663775	0.28557355997139955	9412	3
cg06786599	1	151966207	1.5553334398944505	1.0348276843842064	0.13284217630177117	0.02407186096797663	0.8767022051855153	5558	2
cg06786600	17	38666816	-0.17928207364289644	0.20856715950662355	0.3900155414099616	1.367331488811676	0.5047632636835138	9457	3
cg06786630	3	4509421	0.12802786286165727	0.09445379073411357	0.1752726367284902	2.7987070601468456	0.24675643300320244	9458	3
cg06786773	1	228566997	0.15041254061191117	0.3555307552870957	0.6722479983984828	1.1204979867135474	0.5710668542919397	9457	3
cg06786804	1	1377938	0.05910212244809762	0.19535975031835684	0.7622483125907927	1.2016125256181285	0.5483693280148999	9456	3
cg06786860	1	220876396	0.21766787767488532	0.2371197942149489	0.3586367354930719	0.8195875340525377	0.6637871308150919	9458	3
cg06787004	22	19938981	0.28587761225628017	0.2522155521155746	0.2570188456564121	0.9230617528374406	0.6303179676158469	9447	3
cg06787104	11	1457119	-0.03155522642657454	0.055967687055756256	0.5728824143446748	0.7125829873351461	0.7002684666583285	9453	3
cg06787206	10	120168048	0.02020450866383841	0.12059857348908741	0.8669489367752505	0.28163290226281396	0.868648736558894	9441	3
cg06787316	14	52273865	0.2140339622431571	0.20269838389052602	0.2910032224450292	0.23023734371543048	0.8912603701069403	9455	3
cg06787317	13	111885879	-1.30272	0.489937	0.007838363850638838	0	NA	1087	1
cg06787422	15	63331851	0.27837348197826495	0.2000465906760652	0.16406075550291738	1.4139127730298209	0.4931428518757075	9449	3
cg06787431	3	185827293	-0.7923443043852151	0.6698642387033422	0.23687132871425387	1.382567522288602	0.500932578330254	9459	3
cg06787487	22	43506387	-1.4263438468402736	0.6238231356743962	0.022227623956052336	1.4691705661858676	0.4797043592365615	9457	3
cg06787519	5	78364863	0.12635826634378156	0.1839317031506955	0.4920923684904493	1.1295552757413363	0.5684865425823025	9456	3
cg06787609	11	71101880	-0.022605075937213382	0.09608387906188719	0.8140038492558197	0.7778153727288138	0.6777968370162515	9457	3
cg06787633	12	117486878	-0.2275027046860508	0.2784487669827646	0.413907777483248	0.10460040584085151	0.7463772909542191	5491	2
cg06787669	7	45018789	0.36387955518502774	1.1508062014002116	0.7518542465267836	0.7464418362298946	0.38760511000893855	5551	2
cg06787675	1	155051759	0.023513889430166867	0.34517521392574063	0.9456888323440089	1.4499508101475407	0.4843364810288948	9414	3
cg06787716	4	138453717	-0.4656829122108195	0.4093814828827369	0.255317613273768	0.6920637335749913	0.7074899413156573	9453	3
cg06787731	14	38069079	-0.14364290307473485	0.5212628263117043	0.7828805558754064	3.9868730920582403	0.13622647157631146	9424	3
cg06787764	1	46668870	0.7888056572007134	0.5786099019797696	0.1727951811112898	2.504469231826805	0.28586528348136464	9457	3
cg06787873	19	30934972	0.0716437708089578	0.11030978463792988	0.5160295058713598	1.9603085295701073	0.37525320603093354	9456	3
cg06787912	21	35553467	-0.06294708197321752	0.18017601381186643	0.7268157686494632	2.0949594627032644	0.3508207985426098	9457	3
cg06787991	15	86219075	0.2910871493817948	0.4315015567471995	0.49993553074571095	2.5313291145148753	0.11160617287716851	5561	2
cg06788172	15	51915087	-0.23886711512402617	0.4439124825782799	0.5905114209341187	1.8947598008420639	0.3877556520807969	9457	3
cg06788249	10	134566575	0.37622140524466074	0.17837269295957928	0.034928424190281325	3.5031075868621455	0.1735041442989756	9456	3
cg06788267	1	95258162	-0.3080958740792615	0.19783204139484303	0.11938483820106677	8.507370519822912	0.014211763243012014	9456	3
cg06788278	1	178693891	-0.1182747194358757	0.176175881465075	0.5020010546734974	0.36904592037123307	0.8315008482664147	9442	3
cg06788355	4	100613955	0.026976187358322013	0.0833787109836894	0.7462877796435368	2.7540231339402736	0.25233150322753484	9459	3
cg06788362	1	171753504	0.01397266205578033	0.27152486204290416	0.9589589965273381	0.5770320374162247	0.7493748010351533	9458	3
cg06788404	8	10697350	-0.13787046852832488	0.6048086172303903	0.8196795273239301	0.36116549793973085	0.8347836003558293	9458	3
cg06788504	6	32974517	0.16669980568839268	0.24328641891369907	0.49321784978148214	2.5228979929236317	0.28324331045390233	9457	3
cg06788514	16	88767261	-0.014054905064077111	0.26696580795040104	0.9580132990911611	0.01831628613650999	0.892344899144328	5561	2
cg06788565	9	139006645	0.07104177033629619	0.18972528348039924	0.7080729293497987	0.5831186939848706	0.7470976742872567	9444	3
cg06788631	10	101300607	-0.025064406193914535	0.2999132937479635	0.933396590856946	1.1687761110787096	0.5574468839909774	9449	3
cg06788675	3	108308603	0.09730462755391409	0.8307131319526677	0.9067539857841891	2.259654365098687	0.32308908703021777	9448	3
cg06788764	1	19756350	0.08392416439564016	0.18219929413789346	0.645073128682458	3.7060752018295213	0.15676026723463463	9454	3
cg06788803	1	45805948	1.056227988932446	1.2269887461212325	0.38933200876600565	0.1232744035655681	0.9402239364891789	9436	3
cg06788816	17	76124340	-1.0024991941197543	0.8063454745205282	0.21377107078980617	4.875639467440873	0.08735109264017454	9351	3
cg06788856	17	1821969	-0.27486221549176026	0.22786007569554753	0.22771096178562664	0.9451654507558297	0.62339014179928	9457	3
cg06789134	3	70265622	-0.466229	0.519052	0.36906199579241783	0	NA	1087	1
cg06789194	7	152788774	-0.16423519312592225	0.08423311006289551	0.051203535757099024	2.958599606231595	0.22779713539958354	9456	3
cg06789383	6	106553538	0.20486161683680806	0.2643743563143932	0.43840338335917833	1.3435133569515914	0.5108104594256215	9457	3
cg06789412	3	101405552	-0.24687745250316967	0.4250877024677605	0.5613966381235167	0.3200247015565162	0.8521332643922233	9447	3
cg06789445	3	69942668	-0.08989446258096259	0.07854080060095812	0.25239250505695526	1.5005686158139722	0.4722322742841927	9458	3
cg06789500	7	2109450	0.2327746393750029	0.17399336865717832	0.1809498155698623	4.191694413402392	0.1229660218737554	9454	3
cg06789517	1	114631962	-0.01999161683138049	0.030860370621575643	0.5171086822732776	3.2776172086636017	0.19421128699761245	9415	3
cg06789545	1	7294361	-0.05501403591820679	0.24505154238597712	0.822368379141545	1.393489947104501	0.49820433565508565	9457	3
cg06789550	10	95462915	-0.08566121144318498	0.1454221965588107	0.5558265034306171	2.348874668477685	0.3089927904483822	9450	3
cg06789667	6	33393635	0.5111479329640511	0.5025922599794796	0.3091424455509805	2.016625372943202	0.3648340499454086	9405	3
cg06789677	10	108525625	-0.2594824527670804	0.18103097336858032	0.151755146213625	1.6698892977655933	0.43389849753491716	9454	3
cg06789686	17	42705761	-0.03699975232708679	0.08443941309980402	0.6612550303870461	0.473265903242317	0.7892809391455332	9452	3
cg06789764	7	45953207	0.018893639582452822	0.12835933626235277	0.8829794162813943	0.5023507335946642	0.7778859442301658	9405	3
cg06789840	8	1242282	-0.3542827008962568	0.3330634929768057	0.28746045650350593	0.5344946302143957	0.46472332897227087	5541	2
cg06789856	17	77133777	0.05620858346867229	0.07028223279645926	0.4238526248924947	0.0845367429120009	0.958612481820722	9447	3
cg06790019	1	44435457	0.30855268568258953	0.3168121340776806	0.3300915414838804	0.4650751607060241	0.7925199656070633	9456	3
cg06790044	10	30323377	-0.067368033166361	0.1695494355281986	0.6911199703537537	1.2642734649310292	0.5314550097567179	9452	3
cg06790053	1	246939453	0.09510570856154629	0.17453620766284	0.5858186352906642	1.3375414335786715	0.5123379993393802	9457	3
cg06790171	3	197409905	0.14292038022598824	0.30506924994163126	0.6394377656501129	2.6006258632500963	0.2724465225597511	9458	3
cg06790197	16	73265937	-0.0783050586874822	0.18009561950436032	0.6637096874969268	1.2432768168131703	0.5370637865358929	9457	3
cg06790275	15	68346669	0.218352715264632	0.5393368608048216	0.6855847921581308	5.575512455349851	0.06155918386364702	9456	3
cg06790305	21	32412191	0.03524134043491347	0.12724886302639957	0.7818199001618614	1.1577409207629685	0.5605311512631943	9458	3
cg06790324	7	50860564	-0.1787908712425379	0.29709915514518653	0.5473148944780677	1.8578517261976375	0.39497774276506015	9454	3
cg06790326	1	36620870	-0.680003522877663	0.370886614445379	0.06673509297701583	0.10560661159860396	0.7452024836030889	5562	2
cg06790449	7	136064937	0.20738387079909407	0.11881010523485662	0.08089665439726368	0.9694311453739595	0.6158723427705681	9459	3
cg06790492	17	77955530	0.2558559443231235	0.18988855467729082	0.17785126134131546	1.6253989962193789	0.44365879216141124	9341	3
cg06790581	12	94077144	0.17684454891140775	0.2684956126760228	0.5101207540490962	0.8009616703276192	0.6699978100639006	9459	3
cg06790825	12	77157634	-0.2718584684380998	0.45539407937583254	0.550524676083481	2.6223096850432506	0.2695086365654219	9445	3
cg06790860	16	69760301	0.18103661583253663	0.6301176045628635	0.7738779713925799	0.9007412252254625	0.6373918823714362	9457	3
cg06790862	11	30601783	0.3776483638178382	0.27669510995705804	0.17229901502316272	0.2364826814996577	0.8884815999220371	9457	3
cg06791083	1	2006465	0.19216280652821158	0.22368904215198035	0.3903061860747127	0.030127733040845206	0.9850490259403132	9452	3
cg06791100	17	79514728	-0.12643689696222601	0.2214529049408744	0.5680385538570093	0.09709304096001314	0.9526130222599617	9457	3
cg06791107	4	17516752	0.16552144029850185	0.22267040985950504	0.4572714624457997	0.43757966880508237	0.8034905664849077	9456	3
cg06791151	3	37034956	-0.3230647717224718	1.1701970273562838	0.7824887373933583	0.030293848798844038	0.8618251599584668	5560	2
cg06791321	17	1927532	0.4134760447748654	0.3629244328472454	0.2545823699266379	1.8979067377857861	0.3871460105391137	9458	3
cg06791328	1	3437025	-0.09549836396468105	0.26998893768959964	0.7235546263065324	2.269627492812596	0.3214819929350625	9455	3
cg06791380	13	112322853	-0.2742546352448259	0.21150775846870784	0.19474659475244557	0.3525782086909002	0.8383755702769417	9456	3
cg06791426	12	133135361	-0.14983149347154406	0.12080354729046734	0.2148679606530426	3.150715894951637	0.20693346811017863	9456	3
cg06791457	12	34457072	-0.10765404546910334	0.14472627563617627	0.4569697132888999	0.12240707948242818	0.7264383403687945	5558	2
cg06791473	12	49259579	-0.4453633236018167	0.4243304283862838	0.2939171179249567	0.19561950466788977	0.9068214080005363	9413	3
cg06791546	2	863938	0.03533684953587205	0.04630747151394792	0.44540867905966913	0.7716107874342361	0.679902826168372	9457	3
cg06791592	6	32823292	-0.14886740486545597	0.10109766110992113	0.14088297398763047	3.2441440636018974	0.19748907121328912	9440	3
cg06791664	16	50579112	-0.26524043931131774	0.24369086949413274	0.27640534821898094	1.3234697462725662	0.5159554403520794	9453	3
cg06791670	19	36103803	1.2358302529882155	0.9255269839475335	0.18178734422675127	0.6068553875059965	0.7382832696943573	9456	3
cg06791695	17	80859946	-0.02103620705460252	0.21916262242203483	0.9235329107479631	1.9325592199661914	0.3804960016118312	9454	3
cg06791719	5	87979441	0.28570900627498474	0.1854512606150157	0.12341049874331331	0.9291652217685717	0.6283973366682203	9458	3
cg06791812	14	105677543	0.5017455747770141	1.1955463596236295	0.6747200450666262	0.20538126581946783	0.6504118613319283	5549	2
cg06791867	11	44880944	0.394500641790785	0.1932313800581709	0.04119150466567521	0.07323226977704106	0.9640461280052721	9453	3
cg06791963	17	59363303	0.10232311609992828	0.11936428020673033	0.3913155907875027	0.7580300259043797	0.6845353356928675	9449	3
cg06791971	17	80986867	0.002994009669478411	0.23670936536684645	0.9899082556737419	0.25738842854216826	0.8792427843387163	9457	3
cg06791979	17	75474070	0.17815522474592635	0.1680295873367234	0.2890258591551047	1.5302913392554471	0.4652661508906908	9457	3
cg06792044	15	31234080	0.12735504056430066	0.21657368544654074	0.5565021885609844	2.0875860813285296	0.35211655336953407	9454	3
cg06792065	13	20711179	-0.13021294422996615	0.15901106249247893	0.41284782923092145	1.3632205503316381	0.5058018560771987	9446	3
cg06792126	15	90365488	-0.5695117669434984	0.20022487358867583	0.004450063570317495	1.492306599177589	0.4741871046676985	9459	3
cg06792186	7	127637778	-0.03178938448726238	0.1541373972189141	0.8366029995833145	0.30723412861615507	0.5793824147283397	5407	2
cg06792340	5	145724352	-0.1073981382977312	0.18874704416840987	0.5693522921965892	5.367069651911184	0.0683212231812281	9439	3
cg06792347	1	200271670	-0.14729400243048973	0.667737560061291	0.8254142839802019	1.5894573825220808	0.45170376947957336	9444	3
cg06792358	6	24126324	0.13172589619376643	0.413879967196279	0.7502795539300154	5.049205361671838	0.0800901278085751	9433	3
cg06792366	2	113012520	-0.7295110944806863	0.32675064971455964	0.025573800171623595	4.441637375835196	0.10852022824751369	9450	3
cg06792368	6	27599652	-0.0746305756155195	0.12953346197412788	0.5645144683264964	1.266134575933142	0.530960691404826	9457	3
cg06792417	3	137487857	-0.10388234936677125	0.21413242149340772	0.6275831796140873	3.14551719848835	0.20747205994519105	9459	3
cg06792448	14	101349632	0.019101610334235748	0.22239972516915552	0.9315549406654157	3.404422073194983	0.18228005030727526	9409	3
cg06792538	1	2954250	-0.07811307886866295	0.1399977251290338	0.5768719515405216	1.5190323790906919	0.46789274365935335	9454	3
cg06792598	1	207494733	0.9122018614337504	0.7633030055747764	0.2320589968490496	1.2032675725530624	0.5479157272356586	9455	3
cg06792911	1	43425022	-0.7538320759704406	0.6913598345794981	0.27555397890749245	3.20124983455093	0.20177038878696943	9452	3
cg06792952	10	50103551	-0.15984773387653625	0.19355772523544562	0.4088947954627865	0.030718615970833415	0.9847580445990918	9457	3
cg06792975	4	71337873	0.09465555583718488	0.08588652731919699	0.2704181281516122	0.7632116205872921	0.682764138761895	9454	3
cg06793062	16	76343868	-0.42410308800414936	0.20418620644631746	0.03779779080783822	0.9734589025287586	0.6146332987139572	9458	3
cg06793162	6	32452388	-0.2191421419815645	0.1996295692480129	0.27231633423655177	0.009827185618793057	0.921033335961961	5545	2
cg06793267	3	57993846	0.6263792643873383	0.39134651297903794	0.10947118540120238	5.254523245150533	0.07227611076719531	9452	3
cg06793277	1	54038548	0.36584519340073224	0.2703623760416575	0.1760025827134042	0.0595852871304296	0.9706467825389135	9459	3
cg06793377	22	51112536	0.01850473513805937	0.21070056559856462	0.930015925979352	3.386133550646431	0.18395451089710013	9455	3
cg06793402	1	5172759	-0.008908327112606357	0.24643405892117773	0.9711636087037175	3.4805276036593398	0.17547410412098838	9459	3
cg06793484	7	207605	-0.22749460566154653	0.37195603339588285	0.5407912369909653	2.032611504964467	0.15395586650341375	5558	2
cg06793505	12	121164278	0.002909371173724406	0.16377802609300232	0.9858270348363524	0.17475555556249234	0.9163308607978766	9455	3
cg06793562	6	85482570	-0.10308979146008783	0.16507175493875156	0.5322894048769715	1.2161976008667068	0.5443848701210371	9402	3
cg06793581	16	46865077	0.22749750169354535	0.41695938269133825	0.5853335659700596	0.46183053870562446	0.7938067229432187	9450	3
cg06793600	1	42127247	0.3152910440288827	0.5106029449027548	0.5369130840582694	0.6176121973173789	0.7343231424649932	9451	3
cg06793679	14	103054085	0.04909717807196778	0.16883694195197352	0.7712070244709476	1.0730937262598836	0.5847640402428836	9453	3
cg06793691	5	43121579	-0.6179428171420321	1.0617185898386794	0.5605523444061778	0.525251769281567	0.7690295492663699	9426	3
cg06793728	12	54942853	-0.00695740628920746	0.12778492039292708	0.9565796527070091	1.9076371001981989	0.3852670494938108	9456	3
cg06793796	13	112705699	0.04171713443071329	0.054302044985543675	0.44234317618280694	2.157740783912142	0.33997935222837405	9458	3
cg06793798	10	62538126	-0.657111618654807	0.3704331035707193	0.07607954259239068	0.8570740293183713	0.6514614764833728	9447	3
cg06793849	5	167614881	-0.25168359598096035	0.19987647893640273	0.20795966666710328	1.03573763051622	0.5957889321912399	9457	3
cg06793867	19	7927374	0.11411916536790273	0.47060447564114516	0.8083967409124913	0.5952071599259935	0.742595661205952	9458	3
cg06793974	20	61201166	0.22923732144066924	0.545871741643308	0.6745240098316216	3.219079325142311	0.19997965100786289	9456	3
cg06794000	12	16759029	0.15708993724420112	0.5446946541037299	0.7730405691328667	1.7829785800421432	0.4100446224257807	9457	3
cg06794001	5	148415048	0.3673174465794555	0.5067796629906088	0.4685704415373545	2.2908039179064157	0.3180960305419725	9419	3
cg06794020	10	120963611	-0.0932204321016574	0.13219617627109387	0.4807060747722208	2.920836361218098	0.2321391783262806	9385	3
cg06794034	4	7301854	-0.16716483504547325	0.12174973563441142	0.16974609597558143	2.774228302613281	0.249795136437355	9456	3
cg06794038	17	72580515	-0.2673843347227293	0.225169754270176	0.23503876997134196	1.3403063005606808	0.51163021547516	9459	3
cg06794141	16	77535527	0.026706915829740482	0.04912254580637494	0.5866621161813451	2.850395339088515	0.2404609267084436	9459	3
cg06794209	22	50724224	-0.15023013505722704	0.22233342178041243	0.4992327298612348	1.476413770098669	0.4779702030977212	9458	3
cg06794244	2	196434818	0.04274490996746111	0.13567897006321036	0.7527278853499602	0.578973578652323	0.7486476829859238	9408	3
cg06794253	1	22668658	-0.2420067526354902	0.809058738374764	0.7648474467033662	0.047269167850606864	0.8278851474281842	5561	2
cg06794263	15	93447445	0.2448444907350678	0.5778306927142962	0.6717623660255121	0.6805148946498608	0.7115871029827827	9458	3
cg06794398	1	156265456	0.2868486458732591	0.3015689075701421	0.34150908389405876	0.6603761990911393	0.7187885169218491	9452	3
cg06794441	1	67520733	0.05226365104606843	0.19018156642481757	0.7834628015973957	0.6492673409400673	0.7227920852344591	9454	3
cg06794543	15	42749748	-0.05305541334828654	0.16543404076264928	0.7484344649512549	0.027880659700587684	0.9861563866065012	9448	3
cg06794569	16	1451278	-0.4201843691879344	0.43558168873237213	0.3347195794720634	1.267284708344998	0.26027668545688093	5562	2
cg06794581	5	72577357	0.017821408511158876	0.17002289588025957	0.916520466632968	1.1429034920685435	0.5647050350395931	9453	3
cg06794612	11	65695774	-0.07196765168457718	0.1845173806881429	0.6965130100976527	0.2573623784296586	0.6119380544494913	5410	2
cg06794744	16	1556735	-0.09582585352860437	0.1883671505774824	0.6109495559202167	0.20178681786681948	0.9040293892072359	9459	3
cg06795078	6	16332480	0.11631529369311686	0.5573589412664411	0.8346901683343106	1.9807336183065083	0.37144041828521446	9451	3
cg06795101	2	79902874	0.022386859616491412	0.12202098018191039	0.8544313751187955	3.0228893439419267	0.22059106592322025	9370	3
cg06795125	2	108905320	0.06589538464205309	0.06854431409171909	0.3363739548159833	1.320921504409804	0.25042673641625773	5561	2
cg06795203	2	99224754	1.898048066933069	1.290109695539705	0.1412289309015022	1.945509160439103	0.16307160451540087	5562	2
cg06795216	13	44596456	-0.033930813977055385	0.04503354691481625	0.4511757040611794	1.5687852151591763	0.4563968295894481	9457	3
cg06795233	2	219737392	0.09864777841454107	0.07621348274681276	0.19554067060896482	4.775272062666154	0.09184654981029283	9456	3
cg06795425	2	136846053	-0.006340779009964779	0.16376803753190702	0.969115182650799	7.865514078123432	0.019589588770330492	9459	3
cg06795523	2	58358974	0.26514180982756785	0.37943099253479223	0.48468455298848195	0.15526192346577514	0.6935567520660316	5562	2
cg06795634	10	134998521	-0.052709285049697345	0.2293847156598147	0.8182584408358398	1.8470642331892992	0.3971139083733505	9457	3
cg06795635	5	49962609	-0.09445081609214492	0.4877731321337531	0.8464603010896793	1.2549769800947868	0.5339310917328115	9444	3
cg06795649	15	30135976	-0.012577859078491115	0.08332556124032141	0.8800164303253809	1.532551519632463	0.46474065516323326	9458	3
cg06795722	8	143429730	0.025198406093206723	0.2380490133187447	0.9156983054821048	1.5565213708363859	0.4592040173556764	9458	3
cg06795816	11	71791709	0.03504962799013972	0.7280395859282668	0.9616026948108072	0.7723829119949728	0.6796403919941	9456	3
cg06795827	2	3489129	0.03317261012615495	0.23863682564588246	0.8894432237906629	4.4305642338506415	0.10912272453798975	9437	3
cg06795858	7	2699820	0.22277695601695008	0.22369774213924457	0.319306610585132	5.700785421743239	0.05782160924101411	9452	3
cg06795937	5	760613	1.9165908700587096e-4	0.1906502180120099	0.9991978933866601	0.48187843847950446	0.4875726909831589	5560	2
cg06795960	17	41477948	0.2900877943262124	0.1766506487804645	0.10055782932322636	2.8757376432030526	0.23743323243948172	9459	3
cg06795963	17	40932359	0.12495635876146702	0.13094781146425213	0.33995939216294907	1.5849602538468597	0.4527205972396819	9456	3
cg06795971	4	106067365	-1.1201242166923824	1.302035305401724	0.3896307852363517	0.7024008317160217	0.40197815403091	5562	2
cg06796016	1	227751612	-0.7626126821813399	0.33380083174682673	0.022334305875553934	1.0092638654297625	0.6037277469702722	9445	3
cg06796096	1	231475193	0.06163742419144288	0.06916396038500346	0.3728334964438887	1.2048617220031965	0.5474791714649108	9457	3
cg06796120	17	80772942	-0.3386735965790402	0.2584864312526905	0.19012206987713573	0.3551964083711524	0.8372787710184295	9458	3
cg06796220	11	12255685	-0.1687848401781193	0.22889631318254133	0.46088790335726565	1.1667385554240681	0.5580150879039252	9448	3
cg06796271	20	42187587	0.02782062242768773	0.12505107025958095	0.8239448450041567	0.7019982368976878	0.7039843744535865	9457	3
cg06796381	1	147233110	0.051213716285368444	0.21532181050592683	0.8119995129640186	4.648609837224884	0.0978514351302508	9457	3
cg06796435	14	24780682	0.05106137348098657	0.0541069243681078	0.345316654317552	0.41303407567676514	0.8134124025498454	9446	3
cg06796515	1	44071036	0.013920069169324987	0.5658500823882396	0.9803737977866493	1.4326945700598335	0.48853347437315386	9427	3
cg06796611	1	207070834	0.35800357503602664	0.15884554867895076	0.024209752344759663	0.4969521662333575	0.7799885155063683	9458	3
cg06796682	14	70757518	-0.07029444194373594	0.13670775540066077	0.6071156751550671	0.5373474952853983	0.7643925998590263	9449	3
cg06796689	16	80500440	-0.3670412586264191	0.8874450990559613	0.6791720538595902	1.1691853352944683	0.27956869540234974	5559	2
cg06796713	2	66664871	-0.5873300737292269	0.333229942998474	0.07797862605246082	8.56196927053615	0.01382903882125947	9459	3
cg06796806	11	66313538	0.8527693143943563	0.8828174569268499	0.3340625170691716	0.9878126235357595	0.6102379525275312	9382	3
cg06796825	17	17140633	0.08179631215057642	0.514544483088483	0.8736937719600667	0.19614358665343923	0.6578518056941212	5556	2
cg06796866	11	14994644	0.08971943909067014	0.08368002062046752	0.2836424407239491	0.7281343451336947	0.6948445186853729	9456	3
cg06796869	1	228471009	0.32008746257235055	0.2981105540239787	0.2829478961761135	0.30751543076531884	0.8574797499987779	9445	3
cg06796885	13	37202570	0.17125451122010957	0.1179429804436881	0.1464985319635193	2.3989262486609015	0.3013559591715858	9413	3
cg06796939	17	42219197	0.35261294916770197	0.815706896012479	0.6655386588793899	1.0143094318855626	0.6022065923144981	9456	3
cg06797009	6	36842476	-0.5538404077251194	1.1850584487524072	0.6402474719551534	0.5888555664561459	0.4428620055858375	5560	2
cg06797068	6	74104600	-0.03185288558163733	0.05178977368291159	0.5385269889750244	0.2976728612128811	0.5853450191415605	5561	2
cg06797069	17	37328334	0.1962565541226154	0.24597522294871324	0.4249452193955349	0.02548198337517371	0.9873398311285883	9452	3
cg06797253	22	45022475	-0.03855183771715968	0.07954346628745367	0.6279148571842961	0.7640127547512596	0.6824907006919491	9452	3
cg06797280	15	52311035	0.09954831558549214	0.36772936142867846	0.7866134571939586	1.810428480831396	0.4044552251647492	9459	3
cg06797330	2	121564251	0.2933548113393664	0.20001122787188963	0.1424599369768211	1.8954352158402634	0.38762472619784144	9450	3
cg06797385	16	30018105	-0.33274480893999736	0.5760091314328586	0.5634850449761052	1.5150576285871118	0.46882354673973425	9347	3
cg06797389	15	44969481	0.09338706059568717	0.17689775477514094	0.5975580099147864	0.1890731201985795	0.9097944718417645	9459	3
cg06797525	6	27861009	-0.05225930355191001	0.6382424300825311	0.9347421220490088	1.5081075740354697	0.4704555553470953	9375	3
cg06797533	9	19127804	-1.0772384446483192	0.675191815414652	0.11061043035656508	3.356829660368394	0.1866696447213017	9454	3
cg06797617	2	88649907	0.03997462225386291	0.09298090728980765	0.6672517193471791	0.8611815438302522	0.650124905714832	9447	3
cg06797644	8	9095150	0.05982513010271309	0.07064887536143358	0.3971092718453556	0.6512470573622947	0.7220769775399631	9457	3
cg06797661	2	48338981	-0.2489306271615784	0.5602125314870763	0.6567893133275318	1.3693418006761493	0.5042561528000995	9447	3
cg06797734	11	123448381	-0.028404311790011846	0.053221657041149555	0.5935502347654613	0.44485979244455215	0.8005711278434539	9447	3
cg06797800	2	241077066	0.3528693873391312	0.23315105036743414	0.13015784769694635	0.14392873632923534	0.9305640529256245	9453	3
cg06797808	11	67400972	-0.0015053063246079962	0.04873979330409183	0.9753616155927147	1.3053950700102073	0.5206394376811768	9457	3
cg06797835	17	13972633	0.9678928933521329	0.6036138935297563	0.10882503455817691	2.882259464272408	0.2366602449170806	9424	3
cg06797880	14	100112250	-0.08935784766655923	0.05125430853754614	0.0812600692660045	1.2481519945531185	0.5357562401051161	9448	3
cg06797938	17	1466136	0.5143267796100037	0.8942544417610702	0.5651926245870555	4.5294785133598525	0.10385711105858364	9393	3
cg06798008	16	52821186	-0.00523189202848256	0.06163624185906498	0.9323541115246667	0.06745589015843767	0.9668345009447278	9456	3
cg06798092	14	50328478	-0.11723707983767813	0.7701870269656442	0.8790142284349681	3.173880261771921	0.20455055304683092	9459	3
cg06798106	8	55380185	0.007806454918080319	0.18992106456785407	0.9672132397993076	1.5639687162238207	0.21108506875721156	5562	2
cg06798115	3	45241685	-0.04697177512306415	0.0787280006932054	0.5507519937479441	0.6138652117231375	0.7357001811163769	9457	3
cg06798189	3	27498659	-0.08981653418731184	0.17254198130972018	0.6026810723436731	0.049580075640358656	0.8237955907906085	5417	2
cg06798288	1	1063186	0.286671347211689	0.22539625703469657	0.20342465763593282	1.971224701935847	0.37321062106524244	9459	3
cg06798479	14	102553207	-0.44860234311784103	0.895671636743264	0.616472604378566	0.3471810349673238	0.840641055004955	9446	3
cg06798483	3	98504973	-0.49384715337105684	0.18881505956761457	0.00890950350498377	1.6718560638755358	0.4334720188351957	9456	3
cg06798491	11	62538386	0.23233546963309365	0.35689971057494646	0.5150577767707945	1.7010613063878464	0.42718818301780076	9432	3
cg06798572	14	100842754	0.619630142151515	0.6068871967248982	0.30725575469793853	0.3664634481661943	0.8325752056562239	9429	3
cg06798642	4	48272082	-0.5863041525067907	0.6287858469873331	0.35110993899303705	3.1104743000367567	0.2111393050131864	9440	3
cg06798657	16	89170207	0.43806827214727595	0.22552990647699422	0.05208924143246497	1.824343282335402	0.4016510343282487	9458	3
cg06798749	11	62360527	0.05109699399443467	0.274144517843601	0.8521412298179162	12.37238862502111	0.002057642616239398	9459	3
cg06798878	1	204083504	0.28185906137339894	0.27327296268044815	0.30234414230538315	8.666686274126574	0.01312360007607912	9455	3
cg06798887	16	17898759	0.667871914343122	0.4035269053901018	0.09790696253567739	1.1477370498222061	0.2840233658102722	5561	2
cg06798934	11	68963737	0.08538628502502696	0.20593723679034645	0.6784180145975556	1.1936634251685456	0.5505531865035778	9458	3
cg06799180	5	266963	0.27486341685496124	0.6384313445588776	0.6668106384570274	1.486015286559593	0.475681082864183	9431	3
cg06799248	12	132519777	0.16112962371677977	0.2349405512928264	0.4928193887830314	0.5465746562523113	0.7608741356783663	9420	3
cg06799298	17	4046348	-0.7808773998413842	0.9645858944214133	0.4182007092085268	3.510233526573165	0.17288705425246634	9407	3
cg06799305	17	78551370	0.6766218633035631	0.37232374203751517	0.0691720420896433	9.190395151495096	0.010100225024319183	9419	3
cg06799321	16	66995143	-0.15266344057179443	0.20092426761023244	0.4473706258514243	0.7591813906337879	0.6841413741813198	9459	3
cg06799422	15	41952235	0.0039908795372620345	0.1921351606439305	0.983428164841393	0.6108767052110994	0.736800325249741	9443	3
cg06799423	1	101361375	-0.02021910001999784	0.8643506201776556	0.981337392249506	0.5751096680638297	0.750095434886263	9455	3
cg06799455	3	45882924	0.452680182711755	0.3822617518486725	0.23632788070333857	0.7369636132853742	0.6917837953533996	9458	3
cg06799664	17	76567121	0.05665269830946431	0.1253961056254169	0.6514203218304632	0.7068618803801093	0.7022744898562405	9458	3
cg06799721	5	33446800	0.47555142859249455	0.20662602403199737	0.021362938835371444	2.5255329043195327	0.2828703956439478	9456	3
cg06799735	14	105437141	0.12063277327190773	0.26037098188326424	0.6431413706252993	0.010264467130169427	0.9948809138441241	9459	3
cg06799756	16	2026325	0.26816944257566133	0.22466728063673877	0.23262301844823746	0.6942093087215788	0.7067313618684382	9457	3
cg06799979	6	149479249	0.004944481275945197	0.25362481721260943	0.9844460198015105	5.545306964777588	0.06249595262174254	9456	3
cg06800040	17	42427647	-0.39351194079397045	0.3602328957901761	0.2746652196426284	0.10594410215406841	0.9484065190526227	9449	3
cg06800222	17	10195469	-0.32229355951470556	0.2193735216822812	0.14179093405552198	0.5865818426819469	0.7458051385024692	9455	3
cg06800231	14	24398826	-0.0931189955417203	0.07032416226784584	0.18545674526936276	3.7515454352547044	0.15323651253056775	9458	3
cg06800235	1	7692367	0.4858046523255374	0.4272154930544121	0.25547895591226394	0.018407733735413802	0.990838359068354	9375	3
cg06800293	5	14308183	0.0949298234556813	0.2110947865143426	0.6529250701996248	0.8376241083303932	0.6578278196488301	9458	3
cg06800301	1	16766912	-0.001832541779781145	0.17116728451720736	0.9914578953257719	0.7588482426126457	0.6842553438457434	9459	3
cg06800352	13	28024821	1.2165466655029047	0.6707869050259142	0.0697375999229771	5.194384937699757	0.0744823965936911	9458	3
cg06800421	10	93854668	0.3197077724332224	0.19141102829781181	0.09486629250584878	2.351744828519949	0.30854967909430886	9457	3
cg06800444	8	38854217	-0.03832591035266908	0.4984515281293459	0.938711096962102	0.04841736837909346	0.9760819956225014	9444	3
cg06800565	1	161124156	-0.6326352655093515	0.7633646863818688	0.4072482725680557	0.20008135957773587	0.9048006101895069	9459	3
cg06800578	1	44683416	0.20781622925061702	0.22875066185562054	0.36362276428687756	0.44019567351814515	0.8024402859649333	9459	3
cg06800658	5	134881970	0.08634966997151121	0.12100827515851645	0.4754839381413385	1.2969659900664885	0.5228383237941382	9454	3
cg06800840	12	121476549	0.37237173236095933	0.4558582386696123	0.4140092269831129	1.9729978252371405	0.37287989346785655	9451	3
cg06800849	16	89180587	0.047763631720252914	0.17344834139938428	0.7830268437306412	4.217737996913071	0.12137516433143666	9390	3
cg06800962	3	149096029	-0.14408553805775587	0.10295059333070287	0.16164510276210603	1.9715322054822777	0.37315324368152114	9459	3
cg06801028	10	51575592	-0.07186895956219694	0.21892813666343142	0.7427026208058889	1.1047687050599737	0.2932219496446986	5561	2
cg06801163	17	4686500	-0.007740338018121977	0.07427674903186839	0.9170031470371579	0.265331136470544	0.8757579244079648	9446	3
cg06801252	20	25570529	0.7090748138982828	0.5877732408287858	0.22767301594258074	0.12111706421197216	0.7278260872470457	5556	2
cg06801385	5	1152362	-0.01268722733183033	0.12061418169368164	0.9162262194478035	3.413086654482256	0.18149206826687023	9456	3
cg06801483	12	112226133	-0.01649279913691212	0.20539571104099544	0.9360005031234258	0.141290156266074	0.9317925469962015	9444	3
cg06801544	3	53926035	-0.23770474684330903	0.7381702531756735	0.7474384031823841	0.6707363898328165	0.715074750987998	9390	3
cg06801569	6	32862729	-0.6378287940982516	0.5701018642780492	0.26322634867149153	0.05428519726602632	0.9732224514377409	9450	3
cg06801658	20	48626975	0.3113318138604048	0.22567986492203837	0.16773185393495063	1.2735651908907475	0.5289916692035057	9459	3
cg06801676	11	33738098	-0.06907592208818226	0.22288119977078713	0.7566198121298432	0.03625002632376409	0.9820382569765975	9458	3
cg06801852	14	105622992	-0.13146189867038466	0.28015228964579564	0.6388898357431898	4.682519348819303	0.09620637316295814	9439	3
cg06801857	1	230367682	-0.14833731412759052	0.20966627747951294	0.47926048576104974	0.3001777347455416	0.8606314909670512	9458	3
cg06801941	5	4941407	-0.32030968757750766	0.3951104313633295	0.4175471892459177	0.3828630601949562	0.825776163984308	9421	3
cg06801943	1	2101479	-0.1349745740312195	0.22636127464305353	0.5509885638472798	1.1289565856434178	0.568656741687083	9456	3
cg06801985	5	108749592	0.19952968812132538	0.15205407039727323	0.1894430409007702	0.8601489044018786	0.6504606646923669	9447	3
cg06801994	13	113834082	0.6538793576550807	0.5680285250123832	0.24967536747658028	1.606209665834798	0.44793603628177087	9364	3
cg06802056	1	113933940	-0.12854077341647044	0.4517651093664169	0.7760041675111989	2.8298050610008136	0.2429492924406947	9419	3
cg06802147	16	30022725	1.47404218665152	0.6279041906652092	0.01889687583015043	4.013144791712719	0.13444872278631254	9434	3
cg06802365	1	225117676	0.004868592355772625	0.5108670858019708	0.9923962298972128	0.09486458928712715	0.9536750398553431	9438	3
cg06802374	4	148653449	-0.7759295711851091	0.5632401590034721	0.1683213757861159	2.4471432867965777	0.2941775908794287	9458	3
cg06802488	19	54515341	-0.018803067383856634	0.07473466120758832	0.8013520519562207	0.45825607328905277	0.795226708827152	9451	3
cg06802522	8	124173231	0.3103382307463457	0.38801398552474925	0.42381974587514754	1.0139645223230584	0.6023104546761673	9442	3
cg06802565	1	68788961	-0.08313189705319843	0.2872182273018635	0.7722461449905224	0.3970294977367178	0.8199476773508687	9418	3
cg06802573	16	1826832	-0.08553908385222198	0.2512136853377305	0.7334775530819555	3.2918225718861827	0.19283675327698502	9456	3
cg06802599	6	42981650	-0.19821511562609276	0.5821375519895715	0.7334835419496917	2.7179706031821818	0.2569213424108807	9354	3
cg06802630	5	322735	0.016460743400166202	0.04296467501652594	0.7016287701980648	0.31353432286938354	0.854903090054678	9454	3
cg06802641	1	1267252	-0.04249478037823056	0.17683330861324817	0.8100900835875692	2.2123336610279964	0.3308246406610661	9442	3
cg06802658	14	37666920	0.10194974139141282	0.3297016957745444	0.7571556045184905	3.384156546406855	0.18413644022501552	9448	3
cg06802812	5	40679165	-0.1971876037640884	0.443338912202526	0.6564798537521882	3.9843530442726984	0.136398228371434	9436	3
cg06802841	1	145477319	-0.23387147068543693	0.5544968881386367	0.6731911696663921	0.3320023269859411	0.8470452486576339	9441	3
cg06802985	5	179341359	-0.14362404528959416	0.24180448818175415	0.5525337455187082	2.8398044609134914	0.24173765032136235	9451	3
cg06803134	16	2069822	1.28464186904998	0.8583742513704083	0.1344976842416461	0.5387863518874659	0.4629361372022399	5546	2
cg06803184	1	241683075	0.37065423907906025	0.6140951752011824	0.5461243498251218	2.5522459779295024	0.27911734645753405	9456	3
cg06803201	22	51021816	0.6070094456650019	0.4017882919998451	0.13084722063650622	1.1547117256231898	0.5613807736383172	9456	3
cg06803253	3	50229604	-0.308326648730651	0.29055693960711976	0.2886183722486132	8.623047307822318	0.01341309709908415	9457	3
cg06803257	16	67999044	0.1481082150635262	0.20061368282381914	0.4603469058205031	2.9574148038668424	0.22793212267129817	9454	3
cg06803406	20	3071383	0.1644614013967181	0.33791242605782107	0.6264721541512295	0.21103134934693277	0.8998603677188077	9440	3
cg06803420	5	97971808	-0.29372027815136786	0.20725405236993227	0.1564246943089585	0.5311631454130572	0.7667598936547267	9454	3
cg06803573	1	155031240	0.5915196488631417	0.24534190021297564	0.015908790223880528	2.1406538611575328	0.34289639577458086	9458	3
cg06803614	1	40133581	-0.1756438812129678	0.2044127013097779	0.39019648424515385	1.8768676754635134	0.3912401012639143	9459	3
cg06803689	22	29949796	0.4645398187736036	1.124877075672082	0.6796290281692056	1.468744042131128	0.22554396013796094	5562	2
cg06803706	5	1709413	-0.07383686637335385	0.06704499408553592	0.2707647199471397	1.2919768645056693	0.5241442049409079	9456	3
cg06803850	17	26926738	0.6279136410722163	0.4542596720386514	0.16688602717980008	12.442564424708785	0.0019866962170007126	9445	3
cg06803853	16	2234031	-0.09215677249832609	0.39281548027207613	0.8145147420236579	3.2413886325105503	0.19776134248991903	9450	3
cg06803897	5	147763209	0.17246071409531355	0.316569600735836	0.5859049942219523	1.129497843277552	0.5685028676080822	9445	3
cg06803925	1	173793126	0.10703788246414585	0.6384902975473997	0.8668648141689462	2.613796669822705	0.2706582470551901	9429	3
cg06803933	6	43737555	-0.553044605106987	0.4278870724621484	0.19618358979527273	1.4333810376352134	0.4883658219519651	9456	3
cg06803995	22	40815101	0.35925887811914087	0.21169765413779634	0.08968955283876397	3.061620313584653	0.21636031051719223	9457	3
cg06804091	7	2563478	0.3023221557544653	0.3290665345473335	0.35823862904334136	0.8146118472271304	0.6654405851708721	9453	3
cg06804154	1	109825675	-0.18735524697357434	0.7441145868717051	0.8012089602358694	0.20451071895348205	0.9027989839551592	9258	3
cg06804177	14	101370989	0.08441534983718645	0.1462692450505408	0.5638563481490295	2.7735291390857744	0.24988247552691478	9455	3
cg06804210	2	87036948	-0.04716655327737179	0.07042402940910404	0.5030166326954905	1.424114872511546	0.490633710726643	9456	3
cg06804311	17	8296226	0.35142755672222586	0.38702036759610875	0.36386038922201697	0.8388780490038809	0.6574155103855706	9455	3
cg06804312	3	192445538	0.24284025951581023	0.18968336816447937	0.200460697145398	4.268248282109084	0.11834820132653387	9441	3
cg06804334	1	192706599	-0.11580567233944349	0.19711022184336588	0.5568563112190772	0.9835956437690417	0.6115259905072129	9453	3
cg06804344	3	128778699	-0.05677115978366183	0.11547092556749873	0.6229675299181608	0.9233542535692678	0.6302257901231014	9450	3
cg06804411	1	153174654	-0.31909181984399126	0.18977107740022578	0.09267427057754536	1.0195866161523743	0.6006197092266269	9458	3
cg06804431	1	145516254	-1.5501059991898856	0.8547340495740532	0.06974648191774142	3.5136362303033826	0.17259316261769272	9459	3
cg06804433	6	50682485	-0.20028018261779423	0.28209596897425404	0.4777216242994059	3.567705282988885	0.1679896948742565	9458	3
cg06804564	1	90100070	0.2016258843274021	0.17364405126945323	0.24558302518315608	2.8036016261685406	0.2461532885105604	9458	3
cg06804625	1	109812012	0.0380760253958147	0.1955112156495153	0.8455878013761575	0.6975492967751594	0.7055521096617092	9457	3
cg06804705	21	40125580	-0.3391870513972378	0.08717533939735049	9.98895080148361e-5	5.139266511371767	0.07656361954772149	9368	3
cg06804815	22	23438116	0.22090287635046718	0.22446788770998172	0.3250575246616606	0.13971349445991543	0.9325273974708698	9459	3
cg06804823	6	31798635	-0.06140780232114715	0.09526948880261255	0.5192062356001556	1.2921984688592587	0.5240861318394185	9453	3
cg06804879	17	37356787	0.08466412447310757	0.5455174908600184	0.8766639230159498	4.279888356567197	0.11766141090037306	9448	3
cg06804921	11	20620854	-0.2294891772420237	0.164069055144374	0.16189237783238317	1.8311120466888537	0.40029399139766036	9404	3
cg06805064	13	52263093	1.19444	0.508904	0.01892103208845828	0	NA	1088	1
cg06805253	3	15900513	-0.3793553949548347	0.6364485730273562	0.5511415908873938	2.0407360337012737	0.15313553341748176	5560	2
cg06805280	1	86046570	-0.1629651650083938	0.4321852850183391	0.7061197630898224	3.6465679904486508	0.16149453187943152	9416	3
cg06805320	1	190447640	0.8812330175351016	0.475344755066235	0.06375606399944106	0.1921432833613018	0.6611387360321537	5561	2
cg06805323	6	31634821	0.04582108893003474	0.13364102026630728	0.731698556849331	1.2244829482560622	0.5421343260931821	9408	3
cg06805345	6	41755749	1.1528628653757693	0.9294990508724938	0.21486238691721463	2.3163674206238913	0.12801867728709282	5560	2
cg06805542	3	113465803	-0.18195912269642	0.45336500842695543	0.6881607080750987	2.7389283524963677	0.2542431525817018	9447	3
cg06805546	6	159466427	0.33431277587597297	0.2289358472374566	0.1442103321955758	0.49872566527051587	0.7792971676372428	9296	3
cg06805551	3	196596353	-0.153085689759276	0.28229175514056287	0.5876146104599987	1.0568453078226736	0.5895341360408601	9439	3
cg06805557	11	6440931	-0.1276208438855474	0.1665439197853168	0.44350411147825874	0.8574998207829062	0.6513227978778582	9456	3
cg06805572	2	10444432	0.525653218403222	0.7107043573396125	0.4595288419513257	0.5041997657136309	0.7771671085210581	9453	3
cg06805642	10	5805942	0.10426274285229939	0.10649110144415791	0.32754307299214575	3.418717808265882	0.1809817821054794	9192	3
cg06805834	3	45081274	-0.055513560181389206	0.23627293387087311	0.8142434862332089	0.05321162239947743	0.9737450052570675	9456	3
cg06805871	1	224716581	0.21040202418428502	0.26275277381023676	0.4232703508016809	4.5522265055313405	0.10268253316877175	9451	3
cg06805873	18	56338661	0.026584959297491467	0.6992945200891529	0.969674265144356	3.756329163877405	0.15287042956996483	9456	3
cg06805880	17	27401144	-0.37216248864071133	0.22319991107728696	0.09543582252888765	1.8219676812673464	0.40212839909225245	9458	3
cg06805925	17	16233044	-0.034547196356293504	0.08948024236376176	0.6994319226544197	3.701947664102347	0.15708411825508334	9452	3
cg06805940	5	160062666	-0.060408438525871716	0.13303492287133364	0.6497715682787895	3.1951921119376485	0.20238244976638045	9456	3
cg06806044	22	37655774	-0.23852185966024206	0.2896039888237718	0.41015899706492304	1.4168138069557092	0.49242805833930897	9459	3
cg06806080	3	107810791	-0.09811029609013495	0.11026532626711186	0.37359175213043566	0.8156648031472146	0.6650903375759719	9453	3
cg06806158	6	166905187	-0.38600266534039945	0.3125198314869049	0.21678207126664756	0.0906092206120171	0.7634040818264162	5561	2
cg06806210	1	228403127	0.41124013813313387	0.19927026956011268	0.039043273412689636	2.5253937117066023	0.28289008306377084	9455	3
cg06806214	16	87392029	0.053498586136262134	0.2697025252135101	0.8427622702777232	1.9352783709269188	0.37997904008140515	9458	3
cg06806461	20	61180869	-0.06557999537508455	0.0753958979253501	0.38440504745842163	0.19967786963670228	0.9049831675763312	9458	3
cg06806477	1	54002750	-0.12444312391047861	0.2943763095477051	0.6724887287729364	2.0075647043183036	0.3664906197344284	9459	3
cg06806638	8	61596860	-0.08381217176105168	0.16799202118633116	0.617845839962212	0.27665245167333463	0.8708145631938209	9180	3
cg06806711	11	60223291	-0.4057023731778882	0.18084756077989603	0.02487496687318379	0.05549702120221464	0.9726329429199655	9454	3
cg06806862	3	184934396	0.005989918416025924	0.10466864201297428	0.9543640201258237	0.21932117710855326	0.8961382432614602	9456	3
cg06806891	3	128323079	-0.044832723679125885	0.24039090949924474	0.8520532690712167	2.0783735267627432	0.3537422411601628	9457	3
cg06806958	10	23983686	0.0519671466857835	0.2405143738106549	0.8289357573472786	2.7074814330418437	0.2582723278298303	9456	3
cg06806969	14	70038073	-0.0808935765646458	0.30991675751091924	0.7940793121934933	1.4748386050311497	0.478346792359435	9458	3
cg06807029	3	78928130	-0.041844705364139485	0.1264577245870366	0.7407209520303653	0.6391658636978135	0.7264519538740855	9449	3
cg06807030	12	1974814	-0.20151478962368113	0.11752077765490372	0.08639725893607801	0.3033626417052865	0.8592620660165314	9452	3
cg06807063	16	3646054	-0.11234854890102662	0.18897357468076048	0.5521644428362876	2.4053844372774025	0.300384421796161	9455	3
cg06807086	1	14071648	0.10046402533714309	0.21052349836795284	0.6332122301511819	4.981265449408725	0.08285752398369388	9430	3
cg06807117	1	204329004	-0.1868465317065835	0.42545599325885547	0.6605400244803783	3.3769063550796607	0.18480516379712048	9456	3
cg06807126	1	46016862	0.09883614817218378	0.6458686076270403	0.878375990769804	2.088253349365335	0.3519990949040468	9458	3
cg06807168	6	30900234	-0.011705166079054651	0.14329109366471746	0.9348948032101325	0.5391732322392145	0.4627755678948696	5562	2
cg06807303	13	111911463	-0.13580291513158865	0.31878645103795905	0.6701081043261652	2.6074165171708374	0.27152304617574835	9456	3
cg06807379	19	3971119	1.1137800739647779	0.7103776369091594	0.11691137959181935	7.006595940599871	0.03009795739082354	9401	3
cg06807579	3	52029988	-0.3010002739881014	0.6038578298387856	0.618158338633121	0.5922245413114561	0.7437039272053468	9455	3
cg06807593	18	51795886	-0.15968365532637785	0.4408964765581828	0.7172179149007707	2.9963825015138488	0.22353411187026137	9445	3
cg06807641	1	44483296	-0.5006885668083361	0.2763019396000212	0.0699697276407932	2.965036954920961	0.2270651093128473	9458	3
cg06807650	11	125086049	0.0331339879586007	0.2141899135435282	0.8770622163027092	1.004756042709063	0.6050900304541238	9459	3
cg06807696	14	35832310	-0.10867403308123098	0.1535824764865904	0.4791974433270962	0.8649203032103256	0.3523654328252848	5560	2
cg06807713	12	54685904	0.24491487757788058	0.24363431415717512	0.314773553733241	3.6656255018007045	0.1599629983348431	9449	3
cg06807726	18	74090695	0.41201115224423224	0.2432707051743725	0.09033515419004039	0.2966108743450349	0.8621677366456152	9456	3
cg06807781	3	59391231	0.3606650846549815	0.25111273490283625	0.15092621027576064	1.1418955779517472	0.5649896938497979	9458	3
cg06807837	8	1877952	0.3257767597156174	0.2399715871371652	0.17460210970463338	1.5714118776586392	0.45579782280413417	9456	3
cg06807905	1	110776546	-0.3009851245490202	0.16310017246071354	0.06497931407327068	3.240308454794153	0.1978681800358673	9456	3
cg06807915	10	103040379	-0.04041668266420252	0.20361436357786958	0.8426568374754213	1.2405192420518452	0.5378047940358833	9450	3
cg06807926	7	150773709	0.3618070272021702	0.16274970559104596	0.026209821215668106	1.7433208305293313	0.41825649290088474	9452	3
cg06807928	13	112610059	0.13296819909194216	0.11155018751453336	0.23325992510415858	5.565158331913014	0.061878705936940136	9426	3
cg06807960	7	26904159	0.287592979877093	0.5501481073536422	0.6011443714149879	2.558777886773243	0.27820724890317605	9439	3
cg06807966	12	4274034	-0.2972732210473198	0.5430595155560012	0.5841008663299712	0.529976993365009	0.7672147754402437	9455	3
cg06807989	3	111805312	0.4700276826516935	0.5143992644008988	0.36085297078071976	0.14497428404423296	0.9300777055019623	9453	3
cg06807993	17	79099785	-1.2834202678234323	0.7351870362520884	0.08086208803013256	1.537268640248921	0.4636458279159159	9416	3
cg06808011	16	3286070	0.035617238677750115	0.041687066259492686	0.39288593020029994	0.982313108208008	0.6119182681859492	9454	3
cg06808089	3	45708680	-0.0035811536103412776	0.23980627329203635	0.9880852117130502	0.9168594494262277	0.6322757133204158	9456	3
cg06808227	14	105710500	-0.005299538521902803	0.09485448219065926	0.9554452137899342	1.7695920908293825	0.4127983568116288	9452	3
cg06808305	2	63270824	-0.049326893845848596	0.09002829198175771	0.5837575738113903	1.7158324359697832	0.4240447792089117	9393	3
cg06808430	7	102984880	-0.5074698439584069	0.4722833228827538	0.28259730407473	0.5717830493087797	0.7513441138389709	9381	3
cg06808467	18	5237767	0.48003211229919807	0.2533063526005815	0.05808373372072024	0.28815664213015074	0.5914042259886245	5561	2
cg06808498	14	60974525	0.28441970134032535	0.16125050737217458	0.077759331959392	2.6143322986845736	0.270585770576334	9457	3
cg06808522	1	149153931	0.009437895906581072	0.04520444202497799	0.8346180420750631	3.5277603549742467	0.17137859267675584	9287	3
cg06808571	7	150642256	0.0819668068089489	0.1813409004268857	0.6512661228665868	0.8059119429843161	0.6683415247558405	9447	3
cg06808585	1	160051087	-0.00857581962108683	0.14122429628430966	0.9515783666281431	0.6563593585341148	0.7202335970335391	9456	3
cg06808825	4	3652326	-0.28308876020744717	0.23474879748779356	0.22784753276271918	0.3580323643952339	0.836092369475615	9458	3
cg06808967	3	38178743	-0.4038917686481022	0.4473541463488143	0.36660779130107296	3.2347945933159785	0.19841444156029364	9452	3
cg06808983	17	42148292	1.4816970236480953	0.7608375869784173	0.05148020015204797	0.7656227429064777	0.6819415207928083	9457	3
cg06809055	7	129142284	-0.4050039563552806	0.9676042498480504	0.6755350676979084	0.31189158275499	0.855605570313285	9451	3
cg06809074	8	976415	0.11439718037567771	0.4396664302488711	0.794716565113398	1.7925286459850331	0.4080913131035817	9443	3
cg06809123	5	65497964	0.1055996626008528	0.13447865208432017	0.4323056927810607	1.373198630879482	0.5032846746275809	9456	3
cg06809153	12	91581464	-0.1494349050313691	0.11031036113011318	0.17552050060904603	0.09237761134110016	0.9548616618740365	9415	3
cg06809188	12	53242917	0.21442741235663212	0.25657720180965965	0.40331087689169326	1.7545716562146096	0.4159102329818756	9458	3
cg06809252	1	110612044	-0.37262028684677684	0.20729388404804092	0.07224898629407447	1.6081497306046424	0.4475017344976568	9413	3
cg06809285	1	228359130	0.20574256223013399	0.2216863224023079	0.3533662601028346	1.324881053223283	0.5155914830314416	9457	3
cg06809295	11	2722625	-0.5186270547952109	0.25830739397442176	0.04466559043169064	1.860662772836041	0.3944229822927556	9455	3
cg06809298	6	75953853	0.03303962278387544	0.05242034385216829	0.5285098028704162	0.09698154604974302	0.952666129491964	9443	3
cg06809326	17	20799526	-7.771004387213761e-4	0.04738196845766562	0.9869146709856318	2.4338396381079828	0.29614093119816826	9459	3
cg06809364	3	152555206	-0.04266203613178005	0.184082966030225	0.8167287814345827	3.7554161779173634	0.15294022977835675	9457	3
cg06809455	7	117824033	-0.7056620629638864	0.5224273787408832	0.17677965085426742	0.42866750685512717	0.8070789746927537	9371	3
cg06809458	5	150460512	-0.506070127109595	0.7630924263286873	0.5072131878877117	2.4292643181536806	0.2968191764555382	9377	3
cg06809544	7	79081666	-0.2508873473842082	0.2021534568122361	0.21457850813520715	1.5957861961663493	0.4502766541674278	9455	3
cg06809675	12	54867312	0.021734487233982008	0.0846240508590373	0.7973055193594112	0.6286932911634435	0.7302658408516158	9421	3
cg06809823	17	1837787	0.030992790690729296	0.2796169393356594	0.9117430860003108	3.8181274201094793	0.14821909769929467	9452	3
cg06810011	7	110562986	0.06421360743304234	0.1414108638451634	0.6497622779432156	2.702321503766743	0.2589395216005743	9442	3
cg06810134	19	581326	-0.2676398005950258	0.2397033220915649	0.26418846446695116	0.31375998626144863	0.854806635330761	9458	3
cg06810179	16	90038862	0.7157634102389704	0.5090528451055572	0.1597036451119024	0.8100142012198718	0.6669720749331183	9454	3
cg06810231	14	51906822	-0.05016781171997045	0.07776624213450785	0.5188556434616106	3.5082061870880223	0.173062393481266	9437	3
cg06810293	6	34660294	0.06533934595873159	0.18641000009055708	0.7259528597497656	1.05873643815104	0.3035035510869463	5502	2
cg06810461	16	67518144	-0.3573717668406601	0.2677433420920007	0.18195654322770347	3.4152681575790114	0.18129421343723706	9459	3
cg06810490	7	65449491	0.043287928777514195	0.23219624485814022	0.8521089769461079	2.1313701974720214	0.3444917630319605	9454	3
cg06810647	16	1665094	0.17294430874904027	0.21469498170005105	0.4205110534001996	7.383208018946195	0.024931978821831638	9453	3
cg06810673	9	74980314	-0.043251474688662514	0.698229602862404	0.9506070398457679	9.23627709580357	0.00987115364967368	9459	3
cg06810986	16	85394259	-0.0157507	0.286461	0.956151409852902	0	NA	1088	1
cg06811094	1	200272112	0.02127263508164309	0.04958741786865249	0.6679286134518745	0.4778649939714882	0.7874680370447482	9458	3
cg06811166	12	52444554	0.41254497414609587	0.655186807782929	0.5289170097781861	0.578345165725506	0.7488829498859885	9442	3
cg06811295	10	124905890	0.14031497771184542	0.32281908785794233	0.6638127606169203	0.8275205306105549	0.6611594351234561	9456	3
cg06811300	6	16504474	-0.16119727888372512	0.2990448834143518	0.589858966276193	0.2674001002800657	0.8748524371180728	9449	3
cg06811360	17	8089327	-0.9572814570867122	0.7521104368459037	0.20309124253533217	0.3152788851614472	0.8541576993499305	9458	3
cg06811361	11	122018517	0.11970078481000757	0.2247339279985602	0.5942874118909649	0.7231756290345001	0.6965694244819159	9457	3
cg06811467	1	154299179	-1.157833946482151	0.26777323283912396	1.532707504828419e-5	0.2868916433673902	0.8663677372610531	9414	3
cg06811571	17	21115283	-0.005460994955269311	0.2578256292725034	0.9831013006930862	1.3568427827407705	0.507417373900033	9458	3
cg06811607	18	24442671	0.0044037753708049176	0.227894661150556	0.9845828520128318	0.1536563492489542	0.9260489586470343	9459	3
cg06811701	10	134672465	-0.06558934886961805	0.15600925643725502	0.674178953768039	6.240049942724539	0.044156065768810863	9439	3
cg06811732	1	219749669	-0.13323626070965036	0.20571165365625815	0.51718899627722	2.1116413853863563	0.3479067855533696	9459	3
cg06811778	16	2230200	0.06326086885448727	0.23495458274443118	0.7877394430795233	1.8051786068552298	0.4055182892730549	9457	3
cg06811800	13	114312105	0.10518321356425932	0.16166334974016028	0.5152846076188876	0.28648639821763755	0.866543300708725	9455	3
cg06811801	6	88028698	0.19641030150245298	0.16242713329517258	0.22657794965018482	0.7974903593766876	0.6711617051997846	9451	3
cg06812019	5	1143331	-0.1455186104462945	0.2566250865804334	0.5706819190806424	1.2504387928445095	0.5351440069580085	9452	3
cg06812033	16	50582453	-0.3639960961849402	0.5240168056226658	0.48728923716544603	0.4322052413171287	0.8056526210286268	9456	3
cg06812153	3	139108540	-0.48410188686489325	0.7854061527113984	0.5376494273588401	0.15144130426785332	0.9270751468544524	9453	3
cg06812225	1	204485782	-0.29365210176984263	0.2756209934404617	0.2866859381604787	0.1614994739211786	0.6877797232918352	5558	2
cg06812278	1	200992475	0.12830393817296606	0.4655928428772882	0.7828774989055178	6.598485322791841	0.03691111102781164	9456	3
cg06812309	1	109781606	-0.46574333740913487	0.23738465889280264	0.049765114740069664	0.590497057484452	0.7443465729585927	9459	3
cg06812488	1	150240787	-0.7567614109958516	0.48500661255990646	0.11868627936317418	5.770904133302068	0.055829545155336016	9433	3
cg06812522	12	569221	-0.0239943113524458	0.6195789236923871	0.9691082031750483	0.7243477506157531	0.39472146064449415	5557	2
cg06812574	10	18331664	-0.06488599798667183	0.1186174210773449	0.5843655924116511	1.1254207814068857	0.2887542064483269	5474	2
cg06812586	15	43213114	-1.0829624767943151	0.8057913691509858	0.17895686399507782	0.9019850368751107	0.6369956078825725	9419	3
cg06812612	16	2962430	-0.01699002648547242	0.5756988133823555	0.9764562441934906	0.47015101550772476	0.7905111576532428	9458	3
cg06812651	1	234746099	-0.42663648754319317	0.4935108640364685	0.38731734640921295	0.6006692464351588	0.7405703671761534	9437	3
cg06812668	6	6940666	-0.3647433219840763	0.4537485421835182	0.42148671998643505	1.660152270522436	0.43601608885898235	9390	3
cg06812693	4	26323246	0.3890261513445961	0.32880665117933916	0.23675143779360372	0.1848068485310118	0.9117372584081664	9459	3
cg06812722	8	132637826	0.04898970568648785	0.07216413789606028	0.4972234197434987	0.12505462223383573	0.9393874067438327	9458	3
cg06812747	16	742426	-0.17856858839913636	0.19490755211871041	0.3595773707696772	0.057188291629531526	0.9718107979198423	9444	3
cg06812795	6	32829025	-0.3055956191505644	0.21951436257559453	0.16387877394749828	1.8323147396767958	0.4000533483715476	9435	3
cg06812822	4	186942885	-0.004758018673662981	0.08377177342798865	0.9547065874774611	0.3432424392853766	0.842298158749484	9459	3
cg06812836	11	1455362	0.09569255887162392	0.06983361924492153	0.17059528189423484	0.30059439360825935	0.8604522147728307	9452	3
cg06812840	17	7492524	-0.05437912899591167	0.19715149720296088	0.7826831929419645	3.6985644092411016	0.15735007094144765	9453	3
cg06812844	21	45773782	-0.3785736475495665	0.21097423076543204	0.07274822210753244	0.2777634508420536	0.8703309603989241	9458	3
cg06812861	8	41739738	-0.30539659458812457	0.19011743597948325	0.10819535387466424	3.127520465214533	0.20934739442721412	9455	3
cg06812991	4	156129574	-0.1618095515643152	0.2760243403368808	0.5577311818613198	0.3262855150897343	0.8494699115191933	9458	3
cg06813260	14	103345574	-0.2551664984395955	0.26597476183260976	0.33737561815082506	0.7613144075484433	0.6834121205664451	9457	3
cg06813382	10	81967195	0.034438375763854084	0.06999832469587991	0.6227274228235152	1.7794705771077635	0.4107644724195486	9456	3
cg06813419	1	211502171	0.0704402098507583	0.1688057389076537	0.6764694948484054	2.205183544710565	0.33200947465503333	9459	3
cg06813486	11	76852813	-0.019764770964205577	0.18048319998377918	0.9127977457024772	5.389675526023416	0.0675533405357598	9446	3
cg06813515	6	165722651	-0.15265213190295376	0.2110680941019623	0.46953464943870565	2.8893449493638537	0.23582330201052745	9458	3
cg06813554	14	23066769	-0.018455562451028196	0.1462910748156776	0.899608084887605	3.4434443257115332	0.1787580322316763	9457	3
cg06813578	15	51386254	-0.3253370029877267	0.3986020615905075	0.4143886256537254	3.2617781498809517	0.19575545546619336	9458	3
cg06813695	11	92045318	-0.028637967907966883	0.1118879427204867	0.7979877275131889	3.5444933615400287	0.16995073453738346	9454	3
cg06813782	20	31046836	-0.12346056839556349	0.20116572877285543	0.5393966331656217	0.838922299743523	0.6574009649851889	9458	3
cg06813951	12	119632882	0.0582245671326162	0.23507336982100183	0.8043767576301667	8.729479646399897	0.012717963663924326	9455	3
cg06814005	14	88851732	-0.23416060655217094	0.5673852534458591	0.6798255047421807	0.7970320179695307	0.6713155334257683	9458	3
cg06814048	20	35444364	0.10147795624576363	0.16242186262226624	0.5321153581516129	2.140772996319753	0.34287597087405014	9459	3
cg06814102	11	64880135	-0.21968194701301494	0.6759188102285179	0.7451717403159686	0.5612032201823811	0.7553291910748658	9458	3
cg06814136	3	97663514	-0.19090512524405337	0.1717201686304259	0.26625760766343004	0.18134672647698974	0.6702184305551422	5412	2
cg06814191	11	10462924	0.4052124261752454	0.20928680092269805	0.05284828701950603	1.6348364954229775	0.4415702090384235	9455	3
cg06814194	1	3070337	-0.0021852596657504332	0.19150408101550845	0.9908955093753334	0.15188523747846736	0.9268693899676642	9454	3
cg06814256	16	85382703	0.029981424069530634	0.24819842690214913	0.9038524687900445	3.5181609952763186	0.17220313223461636	9456	3
cg06814287	6	32120584	0.1697900650768845	0.11384233262603738	0.13584357797284222	0.48588365525775523	0.7843171380321391	9332	3
cg06814414	11	1056740	0.2541274009454745	0.24187439133435348	0.2934154327042136	2.483454094950192	0.28888486897992294	9448	3
cg06814469	1	90409202	0.4539706303247212	0.2924054967121052	0.12053355964064262	2.124659674281806	0.34564956429115334	9454	3
cg06814612	1	52082130	0.16355134540455368	0.2892838250313546	0.5718245954700094	0.9078712095071491	0.6351236308718283	9457	3
cg06814616	4	173961344	-0.5218639853674589	0.4872514221088511	0.28415308496573277	1.040097898101813	0.5944914474658537	9459	3
cg06814637	1	36554277	-0.341914871829516	0.5232562960155623	0.5134747798486329	0.6581859779831705	0.7195761009799098	9457	3
cg06814654	14	54829779	0.08635235266664154	0.11624255570082745	0.45756432122151197	1.4897743900541462	0.4747878553503663	9457	3
cg06814792	1	120174570	-0.08877356659471564	0.14828095055128707	0.5493830260356272	2.103588610615066	0.3493104169316584	9459	3
cg06814814	22	29730282	0.2652719062305299	0.26066523089393023	0.30883349439912633	0.47305002638986565	0.7893661374859592	9459	3
cg06814851	17	25707968	-0.30463069563116285	0.16342744248997887	0.062320034908951834	4.336495691939283	0.11437784905003161	9457	3
cg06814856	6	30594744	1.3229223061227466	0.6888323267880377	0.05479114183050768	0.2031431050099035	0.9034165353134106	9357	3
cg06814892	5	115419881	0.12086873709744625	0.10527420573292871	0.25091386899972123	1.3028314774881729	0.5213072192542659	9458	3
cg06814944	3	8702782	0.0741269673232329	0.26305947365313864	0.7781061767315598	3.948761570062179	0.13884726193252264	9449	3
cg06815003	3	143847318	0.2291865038796574	0.1334475949407988	0.08590118021322589	1.7348348492816779	0.42003492153855304	9450	3
cg06815056	19	16940140	0.40925687860194127	0.5190828336570514	0.43044928389991166	2.697373721519113	0.2595809028111971	9459	3
cg06815112	8	27182871	0.02277604548043463	0.7604586438878327	0.9761066053186326	6.838391164395258	0.03273875999079426	9459	3
cg06815153	14	24899287	-0.1300814286097202	0.6204615967566481	0.8339387705816983	4.297361432050064	0.11663793487171167	9257	3
cg06815194	1	155715510	-0.041258168205522174	0.863052385387534	0.9618716988577576	3.4979732894758055	0.17395012744386765	9368	3
cg06815243	10	132870532	0.4968843537158774	0.46046848574652854	0.28055011061675406	2.5438692530149285	0.11072315432517711	5453	2
cg06815302	6	57335405	-0.08501327657866763	0.23515450550676503	0.7177100582594801	0.006250877188914296	0.9369829194108215	5552	2
cg06815308	1	3088524	-0.5998179433896434	0.3302330059792401	0.06931706059532954	7.696220080203547	0.021319992315904968	9403	3
cg06815361	8	42659977	0.21607653190986453	0.2312179298591339	0.3500385068632996	5.423938978549134	0.06640589214756284	9459	3
cg06815411	4	57737651	0.3430869503368047	0.2544830870428602	0.17760309600910515	1.8119769872966358	0.4041421955969304	9416	3
cg06815419	15	83735862	-0.37413645013118385	0.6153927298233779	0.5432115397862431	1.5498728549385956	0.4607330700352072	9442	3
cg06815614	5	79703546	-0.05627047307161966	0.5097309726256488	0.9120981060810898	2.5082694578093387	0.2853226228639838	9458	3
cg06815666	19	54618544	-0.4305845951293923	0.44652158268261877	0.33489123851302904	2.723134246103718	0.2562588729322643	9451	3
cg06815715	15	49148520	0.17061154149890234	0.16868925857733227	0.31182721812580916	3.0226362450418103	0.22061898336773195	9459	3
cg06815737	20	36973574	0.055824654427294215	0.14062814064471593	0.6913921977679184	1.0430673465301852	0.5936094465447608	9404	3
cg06815754	16	30905741	-0.7753984307018283	0.9335077711257046	0.40618336531514576	0.5423788693608409	0.7624720440753581	9392	3
cg06815817	7	148936572	-0.42778622148370726	0.6149642863476626	0.4866619843538568	0.9981675164781969	0.6070866431010331	9455	3
cg06815826	21	43725202	0.22200415901740228	0.23163255970653682	0.3378447445278485	5.719200662565225	0.05729165337195355	9458	3
cg06815887	1	2218432	0.255647786423998	0.2861348501114321	0.3716151057225318	0.08316284568861815	0.9592712255699058	9457	3
cg06815910	16	67043406	-0.258009599516925	0.16008860439440128	0.10703431531203116	1.4584623283309988	0.4822796414575205	9454	3
cg06815950	12	111619455	-0.27218846851755407	0.1351505843928782	0.04401326900917429	1.6763471205539466	0.4324997371842017	9451	3
cg06815965	1	205818668	-0.16941403674342628	0.1502410366478513	0.2594825765957722	2.566915135485863	0.2770776276746926	9457	3
cg06815976	6	32164816	-0.09278125897904664	0.09911622639650582	0.3492291855050517	0.38503978207718953	0.8248779103620684	9432	3
cg06816054	8	27695695	0.08814021419819386	0.1191520186735002	0.45946439393535754	0.9501785144258605	0.6218295512152758	9459	3
cg06816055	11	122527360	-0.2523840145245309	0.6975493092750544	0.7174900558820659	0.06980859395698817	0.965697832035649	9456	3
cg06816063	19	16222510	1.4125688750020895	0.7603232767573693	0.0631898933675342	1.3150089905135518	0.5181427501452137	9458	3
cg06816087	1	9927360	-0.2658481144105928	0.27663442126055676	0.3365477409925054	1.336868590734682	0.5125103898139582	9451	3
cg06816106	2	29033352	0.005058295075597149	0.7042364848880843	0.9942691114009303	0.2130577095298556	0.8989491088217794	9456	3
cg06816156	5	2170036	0.08326438866145572	0.1710686024184023	0.626448987167325	1.4851009459895381	0.4758985998377781	9458	3
cg06816161	7	148581907	0.22567369296566478	0.2383116245342792	0.34365463517453504	0.7856265576951078	0.6751548014999166	9449	3
cg06816235	11	27742219	-0.09220504819377053	0.31156385264899883	0.7672738399151512	1.5579415464388706	0.4588780579282735	9447	3
cg06816239	1	169679199	-0.356067	0.331076	0.2821580117851829	0	NA	1084	1
cg06816254	16	21287038	0.14241148605591764	0.21473761061991056	0.5072099187626107	0.7332080696800252	0.6930840278457624	9458	3
cg06816350	5	2278885	-0.01921063661901375	0.10634900049198817	0.8566519787492575	2.921262059811692	0.23208977292355396	9457	3
cg06816390	12	132286338	0.10723948238389035	0.12122386107375385	0.37635079934788485	0.6422731962532804	0.7253241663005803	9310	3
cg06816518	1	6531152	-0.007954729536296341	0.11479014180793638	0.9447524018070786	0.9346589001617951	0.6266735987320956	9453	3
cg06816558	2	113912567	-0.1569863191128527	0.27779413462881675	0.5719938651728509	0.06540470473155689	0.798148953589433	5558	2
cg06816651	2	95664359	-0.006150997831459769	0.08522501430622252	0.9424637382795966	1.2249496836952154	0.5420078242031005	9458	3
cg06816668	3	74664210	0.07934244234191755	0.08100031507787465	0.3273169309968112	1.600834345181452	0.44914155548276335	9453	3
cg06816718	14	93151448	0.22293033600873205	0.4128438661655272	0.5892059722569802	4.643354113867926	0.0981089133271858	9453	3
cg06816875	1	6845440	0.010501859898373546	0.5279859890141848	0.9841307921677325	0.11181890845689145	0.9456247543371259	9414	3
cg06817090	1	1334334	0.6264282491500675	0.6183979416503477	0.3110670088775994	1.4535340130008687	0.48346951995474685	9452	3
cg06817126	2	214102702	0.08615380475518081	0.1906029543189861	0.6512641846062841	0.5192605814635506	0.4711572674067572	5539	2
cg06817207	1	109585051	0.028374493997026063	0.6828210895262432	0.9668536062498495	1.8878036805658396	0.38910663760017317	9459	3
cg06817264	11	66335649	-6.236434767365804e-4	0.1615107398835211	0.9969191258402245	1.977543987909656	0.37203326972819484	9457	3
cg06817269	15	59909035	-0.35681020032679106	0.2201158495471993	0.10501529233929766	1.3376874761087145	0.5123005891364366	9456	3
cg06817312	3	38562303	0.381695	0.467712	0.41444876816368015	0	NA	1088	1
cg06817368	5	112315632	-0.07299479952919487	0.1726281069543446	0.6724089125339962	2.4345172076219326	0.29604062015764715	9456	3
cg06817454	1	48360454	0.14358044473074486	0.16530339996686402	0.38507286739887864	0.6976478513682234	0.7055173428177978	9454	3
cg06817455	1	212626474	0.2648373914322434	0.20491302439128237	0.19620548379814073	3.268828057802674	0.1950666412305486	9456	3
cg06817490	17	55888548	-0.09319221994889851	0.20863724299850928	0.6551125751099531	1.2426332804708984	0.5372366243736362	9446	3
cg06817516	15	45404896	0.21327711475188774	0.27000765490682416	0.42959035020698677	1.8609698744972558	0.3943624229658004	9444	3
cg06817534	6	12025211	0.3260708856380792	0.176621289749891	0.0648692027244666	0.22123951066111106	0.8952791093238025	9441	3
cg06817539	4	166131638	0.1260406621103363	0.15020391842844677	0.4013961835202803	0.14605180608683954	0.9295767508469929	9448	3
cg06817572	14	75643375	-0.8443260329136517	0.8459955009392741	0.3182664490518376	1.580082371138492	0.45382610381102495	9455	3
cg06817736	4	38108809	-0.3217662984148148	0.5253024421586543	0.5401836383483304	0.9810399350494605	0.6123079311570386	9428	3
cg06817737	12	966396	0.04792828723328681	0.15402687440628224	0.7556726480968949	1.9245589001989742	0.38202109472788354	9445	3
cg06817772	12	50678007	0.040954029995247686	0.10367374730498218	0.6928222456777026	0.9006770904107905	0.6374123222042855	9456	3
cg06817840	4	122744213	-0.24161380795922224	0.5315861705613855	0.649458306921309	1.191871196943747	0.5510467661024226	9456	3
cg06817864	10	126185146	-0.12838252459042415	0.19174847105984666	0.5031535568143385	4.968850356972473	0.08337346560230628	9452	3
cg06817917	10	88515527	-0.21313113824800942	0.3556977984965917	0.5490451138179606	0.6855222115717139	0.7098077602743823	9454	3
cg06818052	17	9143096	-0.034645993501208096	0.1940690558082708	0.8583114366947212	3.7993557406115075	0.14961680747723125	9459	3
cg06818159	4	16628713	0.026819226109380694	0.12796948410954465	0.8339992624235739	5.542438514263531	0.06258565020334753	9458	3
cg06818217	12	97887662	-0.09654177573137954	0.0945765565657814	0.30735909132158645	0.2431113346232645	0.8855417562478531	9329	3
cg06818307	20	6750782	0.19829787607050997	0.39265688562298345	0.6135478373196308	0.2500355665234968	0.6170500350858519	5561	2
cg06818327	11	45246633	-0.02520413160904985	0.1835271045010207	0.8907684324362206	0.1791780425185271	0.9143068687525449	9453	3
cg06818377	8	56793504	-0.2262156460876767	0.16200671818193538	0.16261364760385408	1.046492671308791	0.5925936640662441	9409	3
cg06818415	6	33379267	-0.09699769645278639	0.4504765163505408	0.829515946089457	0.03260010375778695	0.9838320751004489	9443	3
cg06818435	1	33279680	0.15913847796024522	0.27304724607460157	0.5600118118880348	0.21739004234982862	0.897003942995005	9457	3
cg06818484	8	145051287	0.31232862491608826	0.5132957448982646	0.5428711946964281	1.186310797626548	0.5525809177691964	9457	3
cg06818514	19	55850629	0.826948524582636	1.0499797849512738	0.430939382429932	0.33551917943308857	0.8455570908711354	9453	3
cg06818515	16	2944443	-0.13564792236936082	1.318563080150569	0.9180617307832747	1.0263964228560267	0.31100654964481755	5559	2
cg06818532	3	107318032	-0.18305492223309344	0.45052704441788927	0.6845127533444126	0.41874610357789405	0.8110925996521703	9454	3
cg06818582	15	67286903	-0.03675651711441357	0.13241155715178757	0.7813248309868107	0.3375820279450276	0.8446854123902451	9458	3
cg06818627	12	109536430	-1.3612865235884999	0.6713932402992228	0.042605715792043045	2.1845050451554684	0.3354600107809445	9453	3
cg06818710	6	28411271	0.09408743789348975	0.5414321270107203	0.862042190906078	0.18898590087045913	0.9098341485381829	9450	3
cg06818777	17	48546620	0.2894043458166007	0.19243255792511893	0.13260039654961286	0.7140202573495198	0.6997654100024703	9458	3
cg06818786	11	71639753	-1.136756998789895	0.788675489554631	0.149485977970981	1.9741607018656568	0.3726631498288121	9456	3
cg06818804	15	78441680	0.3162017789560542	0.7052870535281486	0.6539146083583609	4.468680438305403	0.10706274450373865	9408	3
cg06818823	6	46459236	0.42854890886770974	0.27744648398114274	0.12243862367960108	0.07336130270128374	0.9639839331660885	9295	3
cg06818851	1	907708	-0.3671784935812671	0.19201156410926065	0.055841211211110665	2.8804140305787445	0.2368787160900562	9398	3
cg06818865	9	136151958	0.18171637518374478	0.09925731346922688	0.06713628891066156	1.792510602730365	0.40809499476793404	9457	3
cg06818975	11	66063091	0.2311961525743247	0.10026175737019816	0.021114790161244016	0.07206500725770984	0.9646089396826041	9456	3
cg06819200	1	21616641	0.075917086241602	0.6608643342708153	0.9085438461688905	0.5589566020150617	0.7561781359408251	9454	3
cg06819279	6	134297853	-0.2804893769091361	0.17164485691977652	0.10223233116465044	0.010016188378899539	0.9202800915091067	5440	2
cg06819296	8	10982668	0.04774207376616735	0.13360743598127972	0.7208440528772766	0.09668975415540265	0.9528051297588045	9458	3
cg06819298	11	2445216	-0.035398331866920325	0.23794017367172238	0.8817352157925262	1.9930876121021142	0.36915310361431974	9457	3
cg06819357	14	102928437	-0.12699344742826535	0.1455880931972155	0.3830561495293417	2.1568785041957663	0.3401259624805712	9457	3
cg06819373	7	157463355	0.16332369618905318	0.12479684325362322	0.19063037796992932	4.4267046947566495	0.10933350956653912	9451	3
cg06819375	16	278788	-0.923576275427071	0.7242383695714477	0.20222502211702	5.641573163570487	0.059559076194701854	9458	3
cg06819431	1	153605367	0.4095725851738193	0.23281431929684004	0.0785394349984484	1.1823001661330836	0.5536901287723832	9456	3
cg06819445	5	172199278	-0.23464545245374366	0.2966530572293012	0.42895798913601485	1.3821916810457764	0.5010267227372204	9450	3
cg06819473	2	68591320	0.0478343479335809	0.21532358255305925	0.8241963418685703	0.4801474657385209	0.7865698628755295	9458	3
cg06819492	7	2632771	0.00845015432303691	0.4493375953110032	0.9849960244732999	0.027040846098043712	0.9865705673329213	9454	3
cg06819546	3	62360674	0.03482441773116757	0.07887111969509514	0.6588251977213855	0.6371895606317137	0.7271701532724714	9447	3
cg06819605	1	977003	0.06638499996719932	0.6678643101899221	0.9208215297393492	4.409788700941491	0.11026217383590378	9388	3
cg06819704	5	159707559	-0.1533768659542961	0.15715013202658532	0.32906970812489844	0.9285958320202921	0.6285762636374799	9454	3
cg06819718	2	45235241	-0.033086739039134803	0.14577626935393181	0.8204476077190547	0.465198168799538	0.7924712239209636	9459	3
cg06819763	2	85294457	-0.06556174576524897	0.09578472225126562	0.4936785789797424	2.154659791751589	0.3405034927023753	9436	3
cg06819775	12	69004359	0.4755609017736564	0.4720607549965136	0.3137355729338644	1.0556973877322613	0.5898726022039681	9433	3
cg06819865	4	183778237	1.0043361821484054	0.7924771141870712	0.2050345391608416	0.1478204019905736	0.9287550913795515	9430	3
cg06819923	16	21214508	0.06408281405724582	0.12123713905680264	0.5971009174228025	0.29554309431633324	0.8626281622882956	9458	3
cg06819935	16	50003431	0.022465458403756654	0.08068674332307735	0.7806837344962203	1.0365706734773987	0.5955408249776638	9438	3
cg06819963	16	75681318	-0.21927484646084186	0.6752464027054829	0.7453830934609675	2.0451725784722723	0.3596635423120031	9442	3
cg06820006	12	131488926	0.39095539317136985	0.1791528621935481	0.02909147413811469	0.5308167947108287	0.4662636643559339	5561	2
cg06820197	6	31707640	-0.1100489462749836	0.504600444209349	0.8273580076382232	2.345528806069824	0.3095101467594106	9444	3
cg06820286	22	29664179	-0.00445796088921838	0.5406631268860272	0.9934212309179541	2.9738362559853324	0.22606829660553251	9457	3
cg06820302	8	133784034	0.1123910728403273	0.1913858017060214	0.5570366555843731	8.643183321089602	0.01327873148047558	9454	3
cg06820388	2	66804145	0.23626807108463668	0.2900424805674171	0.41530236385633074	1.1398450854871223	0.5655692444449796	9431	3
cg06820405	2	211458173	-0.12432576731467104	0.1305625257614537	0.3409795207795812	3.3658816350686083	0.18582668931236673	9414	3
cg06820412	5	135386296	0.0019795310750437205	0.15838759441574132	0.9900282836477395	2.4142750282053225	0.29905208779164133	9456	3
cg06820541	14	61185926	0.028933352674679256	0.14243240701219678	0.839027619053154	0.7738107829178901	0.6791553457836633	9437	3
cg06820586	14	60337013	0.09485268850943075	0.6539550260000493	0.8846756060555366	0.5562689650173136	0.7571949851857365	9449	3
cg06820621	5	92938232	0.1815937434589597	0.2986149741160799	0.543107876404276	3.2600652558184997	0.19592318145883564	9378	3
cg06820719	18	23802673	0.29859244595528595	0.14295205814778575	0.03672939263768603	0.17295349724239378	0.91715687369868	9451	3
cg06820762	12	110939975	0.2862395008755039	0.7638438611991445	0.7078571004795524	0.6402063703911713	0.7260741131088646	9429	3
cg06820822	7	88594866	-0.023177712232605396	0.07361062126447429	0.7528610214305326	0.08190892827870234	0.9598728375884319	9453	3
cg06820837	12	52436478	-0.15390256383150006	0.258788409980644	0.5520411893265696	0.18320776339842526	0.9124665226555936	9459	3
cg06820905	8	69243752	0.14566787126219888	0.3588693540612322	0.6848103440937449	1.6951567495646647	0.42845122497658095	9448	3
cg06820907	2	242122206	0.625524393128326	0.8854460045296703	0.47990758974737785	0.5949413689885854	0.7426943553622635	9439	3
cg06820914	8	99129609	1.0345741793156331	0.8576089561024832	0.22768363806917813	1.0188996062429085	0.6008260605119718	9458	3
cg06820975	4	166129640	0.10548926525809452	0.11238954952213555	0.3479341690806825	1.2430363499751194	0.5371283634332558	9458	3
cg06820990	10	6162188	0.9333001732387833	0.46006476872130225	0.04249621621989199	0.30788300034554106	0.5789821755603539	5548	2
cg06821009	14	105403230	0.4273698550877367	0.15871488817068619	0.007087832109955424	0.11820949637534957	0.9426080275031167	9457	3
cg06821010	8	131439812	0.4004989081829443	0.24999664549186093	0.10915182184357039	0.4455414633452342	0.8002983113179781	9455	3
cg06821075	10	99933209	-0.31044315630890423	0.27620675679439094	0.2610333594378783	2.716564747009157	0.2571020031267926	9449	3
cg06821079	17	39143567	0.10409916127392657	0.13322113310687933	0.43456653026404	4.348112057235277	0.11371544714965137	9458	3
cg06821107	9	136243548	-0.41532291750603745	0.292367934058111	0.15544797248712683	2.1621357174179248	0.3392330791606141	9454	3
cg06821120	3	50375459	0.6939213791845581	0.7608918649374676	0.36177702084331675	0.2914446419096836	0.8643976949893346	9458	3
cg06821183	14	101990064	0.4523761670216734	0.2797638168415918	0.10587976604670477	1.0604320025187242	0.5884778439937861	9459	3
cg06821199	4	779230	-0.026150598480940365	0.05414660248305404	0.6291247236169628	1.675373645171861	0.43271030234849917	9354	3
cg06821269	3	20522301	0.05388281416877134	0.05469344215038675	0.32453630185059407	1.9446730809305752	0.3781983292267112	9455	3
cg06821274	1	155990882	-0.3321029889017296	0.6569716475374904	0.6132036144096885	1.9416359522723585	0.3787730840094081	9456	3
cg06821460	12	49332783	-0.1168270968997188	0.18763170370175777	0.5335207938596277	0.5081560968041113	0.775631262903361	9457	3
cg06821582	3	133115942	-0.023430490303647914	0.15558711740485712	0.8802959747156823	2.6620480081069804	0.2642065741282306	9455	3
cg06821641	1	2016915	-0.04295783185203602	0.2743755537201178	0.8755870468484044	7.096079611235776	0.028781000752825622	9458	3
cg06821774	3	197688168	0.05178315940740644	0.06584427891920894	0.43160455664848274	1.0753580230288493	0.5841023752015975	9435	3
cg06821789	12	25351860	-0.12966656634501714	0.18363097555936372	0.4801099192742363	2.8839756556401706	0.2364572548872608	9449	3
cg06821828	14	93698216	-0.021290528425261156	0.03521903339346709	0.5454995170903402	2.224213027398217	0.3288654712883293	9457	3
cg06821871	16	88982220	-0.014469872199534304	0.3531368385919441	0.9673156225142384	0.8640035254234325	0.3526207533474428	5562	2
cg06821919	20	16710653	0.16277665970949798	0.33553414305704093	0.6275862870694202	2.040634543037904	0.3604805518157267	9420	3
cg06821993	8	114449011	0.1532337528533227	0.21995430913879815	0.4860145047122693	5.286428313213023	0.07113227147538427	9459	3
cg06821999	14	95238156	-0.20793638393414987	0.1864235759415192	0.2646801355782172	1.0669877051598535	0.5865520590583436	9457	3
cg06822062	10	13688106	0.1404380236790531	0.2465354929478768	0.5689176399917666	0.13322776662191277	0.935556365532801	9458	3
cg06822067	10	31108101	-0.15550825046879108	0.19565284203197475	0.4267198252642446	0.7233151675488928	0.6965208270459072	9456	3
cg06822090	7	4843999	0.059832386180546634	0.18685555008665225	0.7488116968048958	1.247199067464809	0.5360115692447627	9456	3
cg06822120	4	2060934	0.06409576609422649	0.7474198371324395	0.9316603519984701	1.3023164332617443	0.521441484678418	9458	3
cg06822193	15	78133639	0.28812665727973513	0.15970679120409295	0.07121598969190272	0.7942364089409848	0.6722545574420036	9322	3
cg06822304	5	72497734	0.07934007026031732	0.11274473497020791	0.48161077932201857	0.9361691525827924	0.6262005596968305	9456	3
cg06822340	7	147355839	0.06665401597630853	0.1759044940241112	0.7047460683021902	1.602151275656895	0.44884590872889885	9441	3
cg06822360	8	2242304	-0.17372815716564957	0.24298721556686978	0.4746286295607307	3.621343918382471	0.1635442048403285	9459	3
cg06822657	10	102759220	0.5403671959758876	0.578305657884554	0.3500990339646924	3.3064859199193153	0.19142810724027706	9452	3
cg06822690	1	82040009	0.2822730076421711	0.235430997524534	0.23054241129933023	0.894714152611503	0.6393155830658553	9455	3
cg06822816	8	120220882	-0.19138995099844452	0.2007865173697129	0.3404881342372448	0.12677202495895254	0.7218026765929882	5552	2
cg06822943	3	150690810	0.1823950385402863	0.1249331816479972	0.14430636812066547	0.12146195493071264	0.9410763764768377	9442	3
cg06822947	22	45312455	-0.2900153048831786	0.18915034238060205	0.12521356267483522	0.8004830085577577	0.6701581804227092	9456	3
cg06822952	22	38073178	0.1831183120375321	0.8382901523239109	0.8270842474775547	3.9515062566920722	0.13865684650836263	9421	3
cg06822966	2	110962741	-0.020368999203316255	0.21640274208657168	0.9250095269902224	2.309289579563883	0.31516946843823335	9346	3
cg06822995	5	110559431	0.1149079056754689	0.10403372429285153	0.26936523015881375	3.4896814155513995	0.174672810771406	9445	3
cg06823034	14	24780734	0.0235463432777049	0.053657906831926956	0.6607895283389662	1.1315832589493575	0.5679103941553301	9451	3
cg06823060	16	81616874	0.040091376344951246	0.1719295694507031	0.815617844806405	3.012348427842203	0.22175675103123438	9447	3
cg06823108	18	59221320	0.12486671438549243	0.06721482288323133	0.06320795478925025	1.9856746001139094	0.3705239106885597	9441	3
cg06823112	11	123612753	0.4795795753859778	0.5605586720362918	0.3922530507846211	0.7977581406697197	0.671071848940749	9457	3
cg06823247	6	89790418	0.12757834848286065	0.7737170155907711	0.8690304111307978	4.23854878090237	0.12011875621378805	9459	3
cg06823263	1	161015119	0.32303465264177267	0.790978754968472	0.6829810272263364	1.2044910327556246	0.5475806531902322	9453	3
cg06823324	13	85937926	-0.2827550250246788	0.13047872581556397	0.030230397756876946	0.12599444752180533	0.9389460804243336	9435	3
cg06823354	11	866903	-0.22174091908997584	0.24919558023239732	0.373558865027316	0.55811751543165955	0.7564954519643401	9459	3
cg06823651	6	12290395	-1.0031805997675085	0.7520835839709824	0.1822469576103381	0.17951953964789177	0.671786466066681	5562	2
cg06823672	12	113900283	0.5757143388059632	0.4980516640745714	0.24770857591200163	0.2802947984358487	0.8692301021184167	9457	3
cg06823681	12	324682	0.03733854590361872	0.1859094895120124	0.8408216487763025	1.4572157591986221	0.48258033261297156	9457	3
cg06823805	12	31744310	0.1605560356881987	0.4984642438757497	0.7473758702857285	0.23077444847939566	0.8910210521477236	9452	3
cg06823863	16	19296692	-0.3707534717312412	0.24176749230142425	0.12514962895825316	2.7727087132935826	0.24998500156819875	9457	3
cg06823926	15	75919561	0.1586365079727929	0.22375636434181623	0.4783432093866047	2.94409305476806e-4	0.9998528061813349	9458	3
cg06823965	7	101632645	0.22415239679489263	0.9584828255677998	0.8150923689561633	1.854121904411797	0.39571502833226324	9412	3
cg06824006	10	5523110	-0.10495659445510433	0.22951597609332708	0.647458753258735	0.44337997017498454	0.8011636985329229	9451	3
cg06824013	15	53097247	-0.3964205388446642	0.22929533143625003	0.08383336434016124	0.13496528372492864	0.9347439458891803	9457	3
cg06824134	2	45878977	-0.19860997945137288	0.8682206367264627	0.8190591940377114	0.395461307653046	0.8205908463791155	9458	3
cg06824157	5	14457501	-0.044911	0.322517	0.8892513550371133	0	NA	1087	1
cg06824181	7	5610264	-0.3313325188027949	0.43788698507951274	0.44925228113070526	4.505806872630661	0.10509364845071857	9453	3
cg06824199	1	47157809	0.7121185022853127	0.23151699834749198	0.0020988230361926375	1.5523248341832527	0.46016856218377117	9455	3
cg06824242	15	38746275	-0.1779159428542906	0.6751285567848473	0.7921428865680044	0.6844380198912465	0.7101926484222991	9458	3
cg06824277	12	103890274	0.003912730478084184	0.06481912567307453	0.9518658680973532	0.428864881262354	0.8069993302556541	9457	3
cg06824294	1	22919087	-0.06104931963147875	0.08128239221378766	0.452606432733791	1.8745800218572546	0.39168786821329893	9459	3
cg06824297	21	30391795	0.10028472461761449	0.23074241175831633	0.663839981920674	0.3890949659191898	0.8232070890195481	9323	3
cg06824308	1	3303958	0.22488878758598035	0.1948997168503085	0.24855378302874404	1.0161679292461796	0.6016472525564321	9458	3
cg06824318	1	91187268	0.5339532110786009	0.45670898086885364	0.24235034104596698	0.7628334854557347	0.6828932395196101	9444	3
cg06824382	7	47621332	0.24387675319697763	0.3800159327521395	0.5210329071803212	7.40339314881465	0.02468161672962038	9394	3
cg06824394	7	86846535	-0.05172452601234458	0.2825855738242402	0.8547664595486227	0.43009940590251716	0.8065013536836545	9450	3
cg06824423	6	157505631	-0.17767271865561393	0.19858975441050866	0.3709623809662046	0.3347588094805622	0.8458786200900739	9457	3
cg06824523	1	2411612	-0.09279700292336095	0.15787844855576727	0.5566833358095589	0.5567799125509119	0.7570015664384296	9453	3
cg06824583	1	154297643	-0.7744646676870894	0.7030471511309813	0.27064307794258163	1.1240397118115917	0.570056468278106	9445	3
cg06824685	12	12487500	1.09012014467587	0.7327691235475882	0.13683740188628704	1.6035983604102355	0.4485212671534699	9452	3
cg06824727	14	24768621	-0.17600687420287264	0.4482955331100764	0.6946049738183715	2.7689926792397292	0.0961066241869322	5562	2
cg06824770	8	27138280	0.24942239770011984	0.22984489676259862	0.27784326474105003	2.370339058904115	0.30569435090979297	9453	3
cg06824795	20	31766130	-0.12746801539232722	0.0906578335919679	0.15971396667677804	0.15065706799675438	0.927438741113844	9451	3
cg06824812	8	1731480	-0.025528068044627605	0.10711885393533815	0.8116365103484492	0.4413906187513446	0.8019609930640625	9457	3
cg06824980	3	187463507	0.20644647423130913	0.7412078245273327	0.7806077562800225	0.7015279998736903	0.7041499136720832	9409	3
cg06824988	6	31852982	0.18524916756743037	0.2767386514977436	0.5032396274391373	3.094975349523616	0.21278188016049682	9364	3
cg06825039	7	20824905	0.02427265093321431	0.24174967291194074	0.9200235391910525	0.5942141831224438	0.7429644428792854	9454	3
cg06825142	11	637170	-0.0038541151710983243	0.4275277796117647	0.9928072572452834	7.502394727651401	0.023489603409595026	9457	3
cg06825153	1	90287453	0.4581933233593271	0.7605026933973246	0.5468497190593644	0.5005447911392766	0.7785886700790967	9456	3
cg06825166	10	98119079	-0.1152517030054875	0.22469059669389993	0.6079966905971608	0.011454634058282188	0.994289052784421	9451	3
cg06825309	1	27877268	-0.17031960646385433	0.1978754544339385	0.38938045603075905	0.5402535107947803	0.7632827379980127	9457	3
cg06825317	1	247501316	0.14523966187663345	0.22211227547249465	0.5131749432517361	0.4627383078514782	0.7934465080719598	9459	3
cg06825383	7	4814713	-0.5896179674011558	0.657358316152817	0.36974525237060774	0.007876303035506741	0.9960695928314595	9455	3
cg06825415	5	13960359	0.11785817042920227	0.12113120286941936	0.33056351858686667	0.8360291848041446	0.6583526214085758	9418	3
cg06825448	2	240884925	0.2897317571308537	0.1719524783378943	0.0919977375259118	2.890180198729456	0.235724836940981	9455	3
cg06825478	6	31546067	0.1604456227008143	0.11736416886171765	0.17160179429518457	1.5341582595995866	0.46436744640316463	9401	3
cg06825512	18	10453969	0.04293118773959336	0.11026772272476759	0.6970276514652499	1.1377027576222396	0.5661753864016713	9459	3
cg06825631	7	134932179	0.13367854788178235	0.22275971641405093	0.5484382701054834	0.8271815885991166	0.6612714919727924	9448	3
cg06825661	18	13260398	0.023662353309009433	0.1307392547680765	0.856376292241055	1.4721068286685814	0.4790006070068747	9459	3
cg06825833	13	111566802	-0.07075704707138769	0.4202474034713933	0.8662922231377704	0.44875589458384746	0.7990130924604927	9459	3
cg06825878	7	75472540	-0.3161133751085837	0.17255575378824753	0.0669589894476014	1.6914952381932402	0.4292363329439098	9444	3
cg06825957	3	49591628	-0.31852513290929096	0.41813000692725233	0.44618838348998957	0.9495378794456483	0.6220287660006816	9449	3
cg06826039	1	204379650	0.3847137099791272	0.5193833889414211	0.4588678468997857	2.404588421996143	0.30050400088627927	9456	3
cg06826115	15	67835137	-0.10629381449305393	0.29318561932149084	0.7169426765740186	1.2165178024957017	0.5442977206364686	9453	3
cg06826120	14	102422152	-1.9107370090032452	0.9041548773895169	0.03457637528507261	0.7125432991848033	0.7002823629763004	9365	3
cg06826155	13	107180025	-0.03275389303855516	0.16028622476265053	0.8380829102234932	2.3328894183699984	0.3114723498611876	9457	3
cg06826243	4	187985472	0.007453511921221851	0.06430178788287635	0.9077202751102493	0.2852356443292951	0.8670853863963923	9458	3
cg06826278	15	53078121	-0.3163547633275759	0.2842994034809738	0.26581490505261945	4.982084553156142	0.0828235964775066	9455	3
cg06826283	7	600452	0.49182014357189313	0.2560842836944888	0.05478970923170238	2.050320210703794	0.3587390247699977	9459	3
cg06826289	12	129468180	0.011366717544487518	0.15331618841128938	0.9408997382203458	3.5515437410769937	0.16935268069282575	9456	3
cg06826341	1	180207363	-0.018852519155509027	0.08452218175236713	0.8234980054981725	0.012561126398758051	0.9937391183124559	9381	3
cg06826431	17	46125498	-0.19281176333382993	0.5263319506916055	0.7141180244006257	0.821790125437156	0.6630565072974264	9459	3
cg06826449	1	214553902	-0.13359658883575942	0.25167144139713077	0.5955315287886029	1.225487626699955	0.5418620591485299	9449	3
cg06826457	12	12867669	-0.2656694070390564	0.1720764447916892	0.12261173791502276	0.3311508091100024	0.8474059625262421	9456	3
cg06826671	8	121827961	-0.23337954530375724	0.18484041403345	0.20673289292109936	0.04023647633127632	0.9800827832651104	9431	3
cg06826710	1	246939249	0.03675386370992324	0.2211881655396513	0.8680266321648391	3.344653595326426	0.18780956199492646	9454	3
cg06826760	1	193076307	0.22131855512065088	0.17329444310082373	0.20155834511801968	1.2938732034204692	0.5236474629495173	9442	3
cg06826808	5	82373154	0.17133805354534798	0.7038095873919492	0.8076616462549997	6.037668049434955	0.04885815256186477	9405	3
cg06826845	1	174968881	-0.6286727314386262	0.6597899507726379	0.3406723155074678	1.152671327037129	0.5619537861504842	9457	3
cg06826870	12	125811164	0.1040742401618004	0.1637063418398933	0.5249476110449343	10.817251304204433	0.004477790025696657	9457	3
cg06826878	14	23771256	-0.431900404985069	0.5558754780046039	0.43717452265147005	0.4953793806999858	0.7806021340740396	9455	3
cg06826886	2	231277436	-0.18217490276052778	0.2470843452402116	0.4609408795396444	1.555863816259705	0.45935501802873324	9454	3
cg06826908	1	52155720	-0.021983383771454923	0.12541335371537485	0.860853792582197	0.06073673987800606	0.9700881164214135	9359	3
cg06826929	19	5243870	-0.07733355011033975	0.26571295110531623	0.7710194240603618	0.4549768020911681	0.7965316603783308	9459	3
cg06826975	2	98276287	-0.14430296511864246	0.2190856347265667	0.5101140630275944	0.6364516468879137	0.7274384971981854	9458	3
cg06827015	3	184209412	0.020436775767939883	0.1559579190081922	0.8957434108594797	5.973410859005784	0.050453385443772085	9458	3
cg06827038	17	48912952	-0.44471906766135494	0.22896633139813705	0.05210197553398755	6.2537998771387215	0.04385353539943537	9457	3
cg06827143	5	140430921	-0.03251441308408274	0.12198912104478667	0.7898269382725334	0.25458750733812396	0.6138632364838152	5500	2
cg06827247	3	157261086	-0.28595461508369485	0.47990872156987324	0.5512740411928004	0.5817058408549836	0.7476256303901329	9459	3
cg06827256	1	226311603	-0.2032104799695677	0.29124305780573484	0.4853429246933032	1.2238261828556933	0.5423123828608282	9459	3
cg06827361	6	36651889	-0.35494363319943467	0.21271190534380083	0.09518498086667336	2.3619812004092666	0.3069744989346104	9454	3
cg06827491	16	76228294	0.0556837012528047	0.07428750150696609	0.4535135726546609	0.58768759118326	0.4433147085219806	5561	2
cg06827501	1	208472273	-0.08460817636024195	0.2240642615657341	0.7057227536757389	0.002209463858749197	0.9625092947883518	5541	2
cg06827562	3	125932279	0.2787256414675872	0.37972585580378904	0.46293772240893655	1.7166028677819507	0.19013091838827567	5562	2
cg06827611	2	96993311	-0.17635452069097945	0.24258200890243858	0.46723252099648027	2.5502240073625613	0.27939967267694354	9458	3
cg06827779	11	2603011	0.08885887855235051	0.20043775458678714	0.6575313574604456	5.835753531120708	0.05404832281866354	9456	3
cg06827850	1	205535232	-0.3139373412375968	0.1516283671456297	0.038411218059500915	4.843735150938869	0.08875570460352968	9458	3
cg06827883	6	149367279	-0.16429886144755906	0.21548853390581876	0.4457925019660436	0.22671114165760517	0.8928331382496545	9453	3
cg06827976	1	27950589	0.4513521237907803	0.23764155510370366	0.05752530930696701	1.4072101070637169	0.4947983102272122	9458	3
cg06828015	2	233793120	-0.2593973234875229	0.4971382896407028	0.6018228066329258	0.3884753548383234	0.8234621626462214	9459	3
cg06828043	11	70398862	-0.18586534479043626	0.15739427381703464	0.23764637195114027	1.7306667497305173	0.4209112080176796	9456	3
cg06828143	5	10490335	0.24400479672465003	0.1730259869593703	0.158474579530842	0.02414295762924356	0.8765217167983297	5560	2
cg06828335	10	79238225	-0.12962077097261412	0.17037495737925715	0.44677827564202194	4.870664061489574	0.08756866673091045	9447	3
cg06828393	2	236648691	-0.17899944468283643	0.1782407782646519	0.31525503682907385	0.48994973329226993	0.7827242104792131	9456	3
cg06828418	6	30706654	0.19209299174835615	0.21832770084188183	0.37894711520571583	1.3074098120989732	0.520115224669928	9436	3
cg06828505	3	111577981	0.15468726826624962	0.2307689518939803	0.5026587240654885	9.15673413283009	0.010271655540619014	9457	3
cg06828538	7	5463627	-0.24021573182473943	0.34233844075403824	0.48287201629812354	3.273012997150203	0.1946588969444605	9436	3
cg06828613	1	209859738	0.18514805477828436	0.14421324211812717	0.199194726650147	0.4504225184834509	0.7983475426463176	9457	3
cg06828726	1	88419677	0.46963944867405916	0.5501175203699171	0.3932670818945503	1.0369723924926377	0.5954212169533981	9433	3
cg06828730	12	48499860	1.8598326232517426	0.920678111014276	0.04337630833844929	4.633558421137874	0.09859061439766442	9312	3
cg06828770	1	149857314	-0.5412907933892052	0.6873768367746811	0.4310049482297135	0.3744404854213426	0.540593716597816	5562	2
cg06828936	2	115920825	0.05790819824902004	0.1595292611325085	0.7166092089050333	2.1121839652402206	0.3478124147484408	9457	3
cg06828938	22	37407037	0.027958164069487947	0.26148496931980275	0.9148518664945131	4.1883704261774035	0.12317056054056051	9459	3
cg06829120	6	114741679	0.20101802932376203	0.13409292611033502	0.13384899965342506	0.27611804659272277	0.8710472781468703	9452	3
cg06829134	5	148651771	-0.7201131339531397	0.6006397161855884	0.23056283169066535	3.708229978167135	0.15659146652564856	9458	3
cg06829154	2	129659316	0.014297354265925053	0.06467332071821694	0.8250376489214984	0.10219921729017899	0.9501840192757178	9459	3
cg06829186	2	233749749	-0.05096655801380924	0.37637226453210204	0.8922835386142632	0.3000901523052012	0.8606691798953736	9448	3
cg06829266	16	446668	-0.4121811034913327	0.24791635219252955	0.09639626690092143	0.8662219289880309	0.6484885286109181	9457	3
cg06829293	19	11201108	-0.903066418181373	0.8787207357889625	0.30408822723464785	0.8479704217073086	0.654433560350988	9457	3
cg06829299	8	65286632	0.029290874360237567	0.16145976689388303	0.8560435436503588	0.3251016389368504	0.849972893957155	9451	3
cg06829366	15	65677377	-0.1133733440590458	0.34841406544536846	0.7448796431309473	2.4539232549828425	0.29318202196061294	9453	3
cg06829391	16	9857151	-0.044981153685818405	0.2111251965333388	0.8312845255823216	0.08334621617624807	0.9591832785854867	9456	3
cg06829538	8	21906349	-0.5031615998754196	0.3220264742467104	0.1181737298418617	1.1449480526192315	0.5641280431948248	9357	3
cg06829584	10	75659483	-0.19962523173173488	0.15797082091164943	0.20634339545079322	5.139015581988941	0.07657322618125556	9449	3
cg06829645	13	106759718	-0.2531483040985028	0.2602286400716516	0.3306567566467711	3.539787274686932	0.17035110685812024	9459	3
cg06829681	11	12867453	0.37363032290791437	0.24400501940864738	0.12571001030855844	1.017853380765701	0.6011404424993528	9450	3
cg06829686	1	47910843	0.20376194582544555	0.2525006145901867	0.41968028797790363	0.43627183608719367	0.8040161539369773	9439	3
cg06829695	16	67633021	0.030752052592464402	0.20326572854417774	0.879747032920946	2.8718091812044864	0.23790006448779533	9305	3
cg06829760	2	16845412	0.1298147672525245	0.17522837949905679	0.4587953916293383	0.4686495222549564	0.7911048540678753	9459	3
cg06829788	1	228581405	0.22596628921536466	0.11771840024684833	0.054914835730233695	1.1847345197407617	0.5530165999760944	9457	3
cg06829852	3	11012958	-0.030087461536881265	0.11876313911122086	0.8000054372598704	1.0030840196193227	0.6055961042175484	9452	3
cg06829893	2	27346593	0.339206825733735	0.6968074821611613	0.6263991107925324	0.564331801972576	0.7541485601643089	9427	3
cg06829968	15	53076235	-0.7715721252003059	0.35737227281335093	0.03084899724301936	0.18500114055732153	0.9116486910705188	9441	3
cg06829969	1	10460205	0.04401784925254721	0.13272085757130334	0.7401480015543611	1.5657515977053793	0.457089621567131	9433	3
cg06830006	22	44258712	0.023916460264452762	0.08516259168539929	0.7788385440603645	2.0980438785281033	0.35028017691388424	9456	3
cg06830044	12	49690862	0.01698516315455912	0.14115721418051513	0.9042233363173817	0.7967402471630761	0.6714134757070558	9457	3
cg06830064	2	5838258	0.03698493200934434	0.14003327569935548	0.7916910670397908	1.0110562896095825	0.6031869212478979	9455	3
cg06830098	3	176980527	-0.054446319998714694	0.15588748573301076	0.7268890365600754	0.9129494198984197	0.6335130307676593	9436	3
cg06830148	16	2004777	0.11255676240066552	0.23980291573820542	0.6388037938287793	1.8360241514439841	0.39931205472591436	9455	3
cg06830167	1	7600135	-0.033415944499975696	0.20293735512300032	0.8692105180032671	0.41662657355557925	0.8119526228408412	9450	3
cg06830268	1	53926931	0.06916503447407159	0.3673672289958507	0.8506632809623045	2.9316831341254574	0.23088360565660604	9352	3
cg06830319	16	57406074	-0.026497066755287228	0.2166195797654157	0.9026450091647609	0.6009496500117067	0.7404665451645186	9459	3
cg06830348	18	55035997	0.011873086740266854	0.08892846154071568	0.89378785227448	2.94816714150242	0.228988482660598	9459	3
cg06830360	8	142413013	-0.20130243153539792	0.08619827766326736	0.019525577856478096	1.9144580416671935	0.38395534553193583	9432	3
cg06830426	19	58898769	0.3138318912143315	0.616515730757033	0.6107233640623165	0.43738783310738616	0.8035676392678833	9456	3
cg06830441	7	2959121	-1.1300898287836214	0.6191693942982593	0.06797527579996024	1.6192857607968871	0.44501696212903236	9360	3
cg06830450	12	58121004	0.08144279305943969	0.19004970590910691	0.6682622612341246	4.7699453086524715	0.09209149784890576	9448	3
cg06830500	14	60974461	0.06271849384261259	0.06608584653592468	0.3425973283004209	1.993921087640873	0.36899929562438527	9458	3
cg06830503	14	68086556	-0.039205446893915	0.35262996919365913	0.9114735054771294	1.5502263349588625	0.4606516472632831	9452	3
cg06830555	3	18486241	-0.25291097023815257	0.7264994531871867	0.7277480174960096	3.2151533660662084	0.2003725925127084	9457	3
cg06830665	1	20802818	0.2407081023709187	0.7470204715683765	0.7472828234991347	1.6568794204935615	0.19802518547461775	5538	2
cg06830692	17	44954192	-0.23397476110948895	0.27119655226845496	0.3882750657008772	0.420859922931987	0.8102358008938245	9459	3
cg06830702	17	46894486	0.10393683670616254	0.7122121124815545	0.8839725217081538	1.8268311890162932	0.40115170981498954	9400	3
cg06830724	14	101359903	0.476015	0.788838	0.5462172017050066	0	NA	1088	1
cg06830784	2	183731824	-0.12008115144298762	0.3635633037288087	0.7411812059537857	4.289273793113939	0.11711055256974569	9459	3
cg06830800	18	21167517	-0.033343342896538224	0.10976915358583911	0.7613116813701158	0.6185341508275173	0.7339847145752957	9455	3
cg06830912	9	100174771	-1.0379769442128484	0.7695104906755935	0.17737566617315415	1.740855707602565	0.18703043945387565	5562	2
cg06830971	17	76890776	-0.0895220164974474	0.23173614037531204	0.6992670055145018	0.4313325543984916	0.8060042389878149	9454	3
cg06830981	1	22142491	-0.748462735636968	0.264665905528447	0.0046846687027454394	1.8954181547244031	0.3876280328671273	9458	3
cg06830983	17	3564998	0.25227475716394465	0.23964827689547308	0.29248421712489736	0.6591553114504339	0.7192274308826723	9458	3
cg06831064	16	2229298	0.09469744605340816	0.10587883798829621	0.3711108759386357	0.1100634750518759	0.7400718819432134	5560	2
cg06831182	16	88220886	-0.36737399248103436	0.24245418832921023	0.1297140297057494	0.515585512069091	0.7727553643991737	9456	3
cg06831361	2	205010152	-0.19409929419236838	0.2854251905700489	0.49648191207185743	0.49285219794931684	0.7815891196401241	9384	3
cg06831576	16	62070086	-0.07737330390643098	0.17750244145137847	0.6629093273258551	1.8649681264740736	0.39357483030797435	9447	3
cg06831842	17	79875386	-0.5256953924807333	0.250547529722781	0.03588869202072774	2.2816409832032125	0.31955672061755025	9457	3
cg06831919	6	3068563	0.14689578280099647	0.46250771298576365	0.7507829068414869	1.1860697998946792	0.5526475071550168	9418	3
cg06831965	8	55527869	0.047820968899706814	0.1804488352442888	0.7910008059618343	2.3518274182872196	0.3085369378342912	9433	3
cg06832042	1	87380128	0.3656602669541324	0.7501747871856173	0.625951210288958	1.064447093304301	0.587297633069198	9457	3
cg06832064	1	150551018	-0.06398830800335219	0.5237230151627855	0.9027567225134592	1.6418771461719812	0.44001847114058656	9424	3
cg06832183	1	25228797	-0.42758410632695004	0.25784209274552744	0.09725335817033011	3.3246566171907235	0.18969679285378052	9459	3
cg06832246	11	93224210	0.13750565034516132	0.24954692708383902	0.5816191332432765	2.6223048376372233	0.26950928977510813	9450	3
cg06832258	8	34533034	-0.12347962202035873	0.15612421167186175	0.4289986739255712	1.9968617910866384	0.3684571355549937	9456	3
cg06832262	14	105582624	0.35802280685637566	0.2103347844410256	0.0887259578558528	0.34989386974186915	0.8395015678462971	9459	3
cg06832272	5	146170027	0.26732694458281286	0.13750032384851466	0.05187237670456897	5.86377797833793	0.05329626692632151	9449	3
cg06832339	7	23842119	0.1384689578970802	0.09083468803587812	0.1274072825038837	0.42642394123967137	0.8079848500137272	9456	3
cg06832359	1	205633759	0.22684208032104183	0.25575963532442114	0.37511409003954943	2.4101843371422635	0.29966437860278106	9454	3
cg06832364	10	76914008	-0.1103687623344883	0.152207887848048	0.46837930764322383	1.9663897190972401	0.37411394598944797	9455	3
cg06832406	10	4230482	-0.0030382438550276905	0.12443373414829603	0.980520338529762	0.35699798711675923	0.8365248987904434	9455	3
cg06832446	4	185942701	0.30007143320581925	0.29392341545441525	0.3072937291989031	0.8312510117684223	0.6599273631284703	9455	3
cg06832449	10	35069982	-0.1337694186423084	0.3765771061604583	0.7224214029670081	2.1702840743945044	0.3378537946804475	9454	3
cg06832551	1	179856239	0.009244267899323456	0.12486051794916529	0.9409811371835997	3.5571402350164814	0.16887945248075295	9386	3
cg06832677	2	119976764	-0.006110168311197394	0.08217746181989999	0.9407292396027207	1.4973218047355719	0.47299952138214596	9457	3
cg06832687	6	32122753	0.20286782895189745	0.29914516612058956	0.4976712196330541	0.41078883258388943	0.5215693964322112	5557	2
cg06832695	6	1524166	0.029970195059813503	0.08967439619617341	0.7382201299816007	2.46145994179071	0.292079290462426	9455	3
cg06832745	16	31828066	0.1787061264026234	0.13199051302021994	0.1757582010152995	1.8183591850826384	0.4028545934095528	9446	3
cg06832791	8	28256782	0.045899356721596674	0.24880559116206485	0.8536378574140637	0.23152099004359122	0.6303983235856762	5561	2
cg06832820	11	64543849	0.24503308254406278	0.17695533836847915	0.1661389889688678	3.8096349177010502	0.14884981135802322	9456	3
cg06832853	11	31892855	0.011798544810768813	0.2556840650992976	0.9631946680686779	4.59435297459236	0.10054232586110286	9458	3
cg06832861	5	96146726	-0.028252766027871655	0.10446063462700478	0.7868038617242915	0.17250253859863635	0.9173636969249223	9190	3
cg06832898	16	89033785	-0.08843232093809056	0.13703761342085036	0.5187235778943968	1.5142500185615158	0.4690128982660002	9446	3
cg06832956	1	120355361	-0.04051268217728869	0.17509762121288927	0.8170258363835345	0.047571125866108954	0.976495084050013	9456	3
cg06832986	13	113107357	0.03554073736367231	0.16141697242149086	0.8257312211937697	0.19323579105332706	0.9079028536047847	9427	3
cg06833062	1	174128325	-0.6624645679400978	0.4419026454144341	0.13384281264349274	0.9032637626443123	0.6365884667025876	9449	3
cg06833078	1	19577645	0.2880962984189512	0.2744845656849777	0.2939065844227644	0.35654219353102845	0.8367155618569554	9419	3
cg06833098	17	38290796	0.8915320014884593	0.32990616755029384	0.006884492215565647	0.014749838463177262	0.9033354766186376	5562	2
cg06833102	2	162096311	0.08506225540309018	0.18563719761839403	0.6467960227556042	2.856366659394546	0.23974406278975188	9323	3
cg06833110	2	66673316	-0.278311199050752	0.2818328560894666	0.3233954033205971	6.838451063984902	0.03273777948633284	9406	3
cg06833203	19	15218579	-1.1122438643892747	0.516079688966767	0.031147866496016682	0.1460405759977929	0.9295819704764908	9457	3
cg06833347	2	236283086	-0.061047160986909654	0.25324641093503664	0.8095098958490989	3.1271391316967647	0.20938731382192027	9454	3
cg06833431	6	32810224	-0.2877637001175002	0.20067645830218786	0.15158128033068954	1.720860374381985	0.18958233355894458	5552	2
cg06833562	1	86174060	0.2738129674945672	0.6194012722432767	0.6584452733313992	0.20195445192056855	0.9039536193270727	9456	3
cg06833564	16	4665307	-0.07885625840012944	0.16543865870327057	0.6336117096741372	0.9197338328022999	0.6313676645970226	9454	3
cg06833656	17	80845752	-0.08080265740818077	0.17052398513978084	0.6356074324992562	6.131901398887776	0.04660950915983375	9450	3
cg06833709	10	95517498	0.07628644179373377	0.11226550778051395	0.4968096586485469	0.7300452957085856	0.39286850678431295	5479	2
cg06833721	2	24342860	0.05682296006482732	0.12921642576447637	0.6601179782339465	2.7131237550087337	0.25754472683779656	9416	3
cg06833732	5	175299035	-0.0665636658382591	0.2450870517174999	0.785935803832043	2.6589145661214664	0.2646208365464174	9331	3
cg06833778	1	241464644	-0.051739842293104917	0.08622963381553701	0.5484902988567459	1.878759440592389	0.3908702090385016	9459	3
cg06833823	10	42863068	-0.05464049676890143	0.05158081172784234	0.28945485251028474	2.424975032695519	0.2974564306411994	9449	3
cg06833967	12	24681181	0.16042238587043142	0.09993066317443682	0.10841967206343343	0.2627825813016608	0.8768745944231172	9230	3
cg06833978	13	108520391	0.1735033699860208	0.2766473830360754	0.5305515237930125	1.4691384226352668	0.47971206899918833	9458	3
cg06834005	10	22499738	0.08699868427842727	0.1504514382881269	0.5630947175698651	1.9037419207628525	0.386018122791871	9451	3
cg06834035	4	110724834	0.12602732644054598	0.2640623142234072	0.633174438946478	1.7497742662906406	0.41690907223879214	9458	3
cg06834127	13	114813509	0.092101329733753165	0.2649812099124232	0.72815800733139	0.7730666002511931	0.6794081006228531	9458	3
cg06834177	1	6333843	0.4329764716229883	0.5087864801930392	0.3947702513677438	0.8081758267324619	0.6675854290067388	9305	3
cg06834240	16	79632625	0.04250215139586494	0.3013869180752018	0.8878526531362465	0.2039417869712126	0.9030558360940426	9459	3
cg06834261	2	203776215	0.5894541025147341	0.5064053827191229	0.2444254226054143	1.0519517984905375	0.30505799803956957	5511	2
cg06834313	12	108851556	-0.02207478655886334	0.05827260343765635	0.7048220579897297	2.7280437972287666	0.255630586380048	9450	3
cg06834427	2	131552386	0.19175884784649352	0.15134016757863186	0.20512964311133122	1.455365200535157	0.4830270608629754	9445	3
cg06834431	12	45049153	0.06950559368685234	0.06528877671683628	0.28706279072381313	1.4489152490452852	0.48458732597468623	9451	3
cg06834503	3	111393604	-1.5101546944644173	0.5936682513561986	0.010966368658045714	3.788658359029135	0.15041920549408425	9422	3
cg06834506	2	26396964	0.07167772467021245	0.2569570084273537	0.780284489093673	0.7385777655100327	0.6912256984209189	9457	3
cg06834507	1	200876957	-0.1334251650271892	0.33348425567368833	0.6890870287879185	0.24725852409433363	0.619012084397414	5560	2
cg06834534	10	15001276	0.06170400862203657	0.5593525027353295	0.9121609265199434	3.201584208432066	0.20173665823270356	9452	3
cg06834637	18	9017502	-0.04315682158672924	0.08624825818694615	0.6168082012820217	0.7428982623230059	0.6897340909088284	9456	3
cg06834661	10	71087834	0.09918709891176739	0.27657607666144385	0.7198756326903704	0.030044150580351044	0.862390090283567	5562	2
cg06834689	6	163550454	-0.15454275637862286	0.13852489122838235	0.2645798280424473	1.894692679238712	0.38776866568970747	9433	3
cg06834698	11	7961985	0.33147491564630654	0.1828936389750192	0.06992569239457455	0.6711129319174358	0.7149401357917694	9451	3
cg06834712	12	133100405	-0.21048042723136248	0.1404813800302994	0.13406054552368088	3.513361005004971	0.1726169152543295	9453	3
cg06834758	8	70410637	0.16407244274716795	0.16991293731901705	0.3342310871493594	0.026745464633032005	0.9867162854230203	9456	3
cg06834875	14	100111263	0.15121451332122407	0.17579699564065512	0.38969781099319545	0.7086740524806457	0.7016384569313177	9450	3
cg06834901	2	65659751	0.2667161969434355	0.6807072078770141	0.6951895894712683	0.0020270042855803014	0.9989870112770411	9458	3
cg06834916	5	95610	0.0037136419785069453	0.12306290613064777	0.9759260686955081	0.3548804213206025	0.837411066093708	9449	3
cg06834998	4	74847824	0.01483095493023158	0.037008592851654476	0.6886089427359303	4.978818032175251	0.08295897951309648	9456	3
cg06835074	10	85985319	-0.1767189510051951	0.11127293617205393	0.11225072290325484	0.6710163938588721	0.7149746460910013	9454	3
cg06835125	2	105797369	0.10051372469129538	0.0843831742794014	0.23359141722055446	8.540510841856321	0.01397821236935383	9457	3
cg06835156	14	101131459	0.2339599964973359	0.18807891811409563	0.21351947967238877	1.271863202534607	0.5294420296341188	9448	3
cg06835212	5	88182744	-0.06200475996574692	0.121128371197639	0.6087259284307498	8.76781999395169	0.012476480126399287	9438	3
cg06835221	5	72794567	0.39024972865359175	0.3378635578018983	0.24806943519966462	2.7668088329589433	0.2507235311390091	9413	3
cg06835404	16	988973	0.21972791540076989	0.21409833937009065	0.304752861080717	0.09451939846210056	0.9538396539976647	9456	3
cg06835425	12	50794485	0.10062476795231931	0.6355901755905443	0.8742069657507372	2.3517635513438635	0.3085467906471736	9448	3
cg06835509	16	23939098	0.005033960582062358	0.24857544201331994	0.9838429537733262	1.3749540588600107	0.502843128431558	9440	3
cg06835581	12	123433185	0.0030332241910182235	0.2290116950470023	0.9894324523777565	1.2506407466250722	0.5350899725084943	9447	3
cg06835628	1	175161526	0.11557675801876204	0.5003011235461525	0.8173036240980156	5.818794186804823	0.05450858354899143	9415	3
cg06835744	1	32180666	0.773988498768847	0.44490754792401727	0.08191848659919344	0.29823004756565585	0.8614700196594588	9456	3
cg06835772	16	85296220	0.20402092632043473	0.15871929159739584	0.19864561204140008	3.318075459668392	0.190322033228585	9454	3
cg06835777	15	67491859	-0.07911176175275084	0.13268677531363363	0.5510219608339888	4.898301170168559	0.08636691669834747	9434	3
cg06835786	15	50528706	0.015517263838927556	0.1287802070126036	0.904091699617747	0.6025935792431948	0.7398581579358918	9444	3
cg06835814	1	1905080	-0.1436718453168385	0.10014935903925892	0.1514080191429966	0.34975908464371674	0.5542495380895138	4938	2
cg06835822	1	111061247	-0.030198245100172702	0.259701399720126	0.907430128159805	4.0441464541636405	0.1323807250749846	9456	3
cg06835960	10	21797112	-0.23095362376686343	0.22381764510754593	0.3021269292740366	5.593955896885468	0.06099411173254409	9459	3
cg06836032	12	45271935	-0.04981328613421448	0.08424256458929999	0.5543141995134432	0.2531730498671032	0.8810979093071671	9185	3
cg06836084	2	236722230	0.15117135743935387	0.18968250017837934	0.42546816299626805	0.03169284268106631	0.9842784726164506	9452	3
cg06836102	15	70744534	0.05437177648999024	0.16099202961993045	0.7355669537443817	1.3001333357880904	0.5220109742286029	9458	3
cg06836181	2	64995545	0.486682960911602	0.5845310084515908	0.40506800084814865	0.10798693431493511	0.9474382959467776	9457	3
cg06836319	13	112319172	-0.15814019746664337	0.060981463922543666	0.009507355926725367	8.218058247018947	0.004147555641353428	5562	2
cg06836338	17	17942007	0.8249569085894591	0.7003463224781293	0.23882567247082917	0.21478218845402947	0.8981743334946769	9457	3
cg06836380	5	1246795	0.03250224169035179	0.06324334898948271	0.6073054941278102	0.18166810143291398	0.9131692381068196	9457	3
cg06836406	9	130461544	-0.08183169726309454	0.11838371137609728	0.4894139842389197	1.6067894214610665	0.44780620838117263	9392	3
cg06836480	2	169928251	-0.2467223150203055	0.1413830403066998	0.08097390007950914	1.4454028952477895	0.4854390947513975	9458	3
cg06836497	1	29063467	0.19498786897012468	0.9030078736187427	0.8290411218317393	2.749594219302694	0.2528908997228515	9407	3
cg06836544	2	1663689	-0.23700173669282765	0.2478949305494338	0.3390433295100125	0.7654140934500704	0.682012667867751	9455	3
cg06836641	3	50261422	0.1322091491094262	0.2350601610129728	0.5738107314132999	1.8835862442628402	0.38992801955690104	9458	3
cg06836656	1	2876347	0.38541367759824546	0.194264539329021	0.047259953695633065	0.6964692981064248	0.705933210219051	9458	3
cg06836725	2	217515425	0.19639535551306	0.20175221266979948	0.3303305260935261	0.5531257817927508	0.7583859220613934	9455	3
cg06836726	6	143073082	0.1198868303914575	0.18273503995907425	0.5117796044705183	0.03415734965873259	0.8533725179562109	5512	2
cg06836736	6	84140993	0.0743713510732858	0.17030583189933107	0.6623340643039413	2.5442274790787267	0.28023864379680635	9430	3
cg06836772	1	57110403	-0.10001845525201566	0.19642759155254533	0.6106208718587451	2.2396682126589003	0.32633392686576984	9455	3
cg06836799	13	44359836	-0.1048870162761296	0.4840220967803926	0.8284430691892777	0.7822299780794909	0.6763023842061833	9459	3
cg06836849	12	100751051	0.036705604003985474	0.3814014483831805	0.9233309444126534	0.024350514420979387	0.9878985613432397	9453	3
cg06836872	16	1447994	0.19134107007342835	0.17582711518574745	0.27649175530647097	3.79871835159717	0.14966449713076602	9454	3
cg06836948	11	112748699	0.04471675744701252	0.11789979561679337	0.7044816945247745	3.22938648049038	0.19895169145303493	9453	3
cg06837034	4	79093019	6.342728005456241e-4	0.31162146719129297	0.998375990813398	5.152250889342893	0.07606816409563823	9456	3
cg06837040	1	180530353	0.2595757858970866	0.23478882999004697	0.26891212900201156	2.7125423983095343	0.25761960039547577	9455	3
cg06837068	10	1602622	0.07267006370780603	0.06731716015074883	0.2803570221650241	1.2497295715184338	0.5353338083799517	9451	3
cg06837242	1	19578761	-0.17797095134355922	0.3735341962610827	0.6337527078729361	0.08528134115264106	0.9582556576637938	9442	3
cg06837325	5	97445281	-0.09910234732278256	0.142270619958971	0.48606796879858655	2.086442906341385	0.35231787631907874	9453	3
cg06837355	1	231004185	-0.8776534335512884	0.7028219177326678	0.21175415108464596	2.317239662279473	0.31391914345958766	9446	3
cg06837426	5	54281271	0.11500828946039032	0.07684380872504991	0.13448434211179564	7.484018404665619	0.02370642424618294	9452	3
cg06837449	1	249168501	-0.14414244880658514	0.29332871251283077	0.6231418297729043	0.008785610222579976	0.9253223786883603	5513	2
cg06837552	11	68626745	-0.011703849139650262	0.1432979104996193	0.9349052017671521	5.695568156724937	0.05797264147876692	9399	3
cg06837568	12	108634212	-0.03347974401884425	0.04335085957570878	0.4399384705209337	1.4081516841379478	0.4945654196799746	9452	3
cg06837675	11	68845932	0.044427145956150084	0.16895484156780916	0.792586971651834	0.7459390622699871	0.6886862160116349	9457	3
cg06837731	10	101945906	0.4218688517306316	0.6523751947539725	0.5178481384218093	1.8182129642642586	0.4028840473504028	9459	3
cg06837737	1	249120805	-1.0549126640815156	0.7684323729157586	0.16981100911934052	1.0374486979613688	0.5952794326463117	9458	3
cg06837746	3	8774972	-0.15060517578124355	0.3066087528524738	0.6232874061133459	0.1393477999225714	0.7089302501025266	5562	2
cg06837765	11	66326652	0.08032517838918153	0.1301402469694104	0.5370895488280718	0.5834761401771207	0.44495300153389566	5560	2
cg06837775	5	180640477	-0.22638937918770896	0.17365170599321558	0.192336576748264	5.539958592531387	0.06266330209308041	9455	3
cg06837778	1	95784493	-0.15149139352226493	0.23186174530058046	0.5135180941478912	0.22346922562648264	0.6364091617379127	5559	2
cg06837783	17	79210852	0.3156562391644855	0.26723404055375516	0.23752418718295126	0.8675785720706056	0.6480487940302637	9458	3
cg06837791	19	8429491	-0.24935189939905741	0.31001792463081357	0.42121538914351453	0.22598231724061862	0.8931585568350315	9380	3
cg06837799	7	27160960	-0.3253897731628107	0.1385658799101826	0.018860962692640735	1.2379634124756098	0.5384925020578384	9452	3
cg06837981	4	119093021	0.016992924697496282	0.1376314705846098	0.9017374200333792	4.780438251408263	0.09160960765819401	9459	3
cg06838028	22	41604442	-0.1842460843812433	0.12462221555019766	0.139290869777157	3.2218655783615002	0.1997012480050092	9283	3
cg06838038	11	72397418	0.19991043825570712	0.26645397390118253	0.453096592291484	0.7515970917313621	0.686740665854316	9457	3
cg06838090	6	170566002	0.11706194936940831	0.11898111434445595	0.32517943423983103	3.3551847716079193	0.18682323327192638	9380	3
cg06838096	12	132400449	0.15792541356897724	0.6591624826691953	0.8106520295075237	0.6959117361148345	0.7061300384170665	9428	3
cg06838175	1	15573636	0.07278131389765659	0.20761720772219883	0.7259219913231534	1.6011205437110103	0.4490772882547982	9457	3
cg06838283	5	111090142	0.03792029296910602	0.08170888970145797	0.6425831401967568	0.03727090219872542	0.9815371153059206	9425	3
cg06838302	3	151066596	-0.3029086001216314	0.18939994445737648	0.1097524715865317	0.9636079056089052	0.6176681420025902	9458	3
cg06838365	3	9595269	0.019841155465117825	0.21628087602804336	0.9269062768243262	0.6728909354369736	0.7143048351864403	9459	3
cg06838422	1	62902269	-0.7267398036580458	0.6600241903329662	0.2708615979339373	1.1332042544496819	0.567450290540233	9455	3
cg06838427	1	877876	0.2864236140112403	0.5716029379735874	0.6163088950426062	1.7068465735726583	0.42595426961937755	9455	3
cg06838439	12	132979626	-0.033145471101801466	0.10927614744592125	0.7616471909485103	0.7639424646178742	0.682514687294645	9435	3
cg06838581	7	2578128	-0.1438805048692035	0.13055959888595353	0.27044892876307153	0.4801967733533776	0.7865504711726419	9451	3
cg06838584	11	2504581	0.09201392521529504	0.18257725804283995	0.6142806709357977	4.343722214191262	0.11396531775485304	9456	3
cg06838869	7	140098259	-0.1971973732275866	0.3494718266251664	0.5725686316197286	1.7539350086646235	0.4160426481716301	9442	3
cg06838879	5	149997694	-0.074290754092235	0.2083265780483262	0.721385899516428	0.31792676132189024	0.8530275957039439	9449	3
cg06838921	16	88878442	0.9667383715144466	0.8180586488736955	0.23730609477773548	0.22103061857167897	0.8953726225691475	9421	3
cg06838940	17	11901614	0.005899305906648065	0.13524192486801848	0.9652069959410625	0.26204964884295634	0.8771959982375752	9440	3
cg06838985	11	101453871	-0.13830029395809934	0.22882637153455115	0.545584605541743	0.18085386349547758	0.9135410823125818	9426	3
cg06839111	16	67978450	-0.15304360058656946	0.24860962255287872	0.5381598339971474	0.290945477323218	0.8646134602727924	9459	3
cg06839148	4	3233865	-0.17122360076925414	0.17748117658695867	0.3346738962702616	3.006978390487512	0.22235297212376942	9458	3
cg06839213	12	123755247	1.2541323154348394	0.6117878744531697	0.0403696672445884	0.11133483980989606	0.9458536556846985	9447	3
cg06839377	10	104004326	0.09902866774249877	0.06907916608053977	0.151699773225336	1.948422473424672	0.3774899864095354	9453	3
cg06839380	1	3566763	-0.44402367770247686	0.5578085701078824	0.4260236412238305	0.8764063246328362	0.6451946902933904	9366	3
cg06839388	14	71152915	0.04179201226605451	0.27707255594146757	0.8801065215773127	0.3427148366004714	0.8425203874453329	9456	3
cg06839417	3	149106151	-0.04581815133147069	0.19902979635796705	0.8179305362068902	1.5158314585029906	0.46864218698452986	9450	3
cg06839424	4	1007283	0.23524882871016742	1.09973984223339	0.8306147748164125	0.0014484644833271222	0.9696408817619887	5551	2
cg06839449	14	76027073	-0.16592814002825498	0.19112452545675673	0.3853025327247342	1.8311835504818696	0.40027968038413175	9456	3
cg06839483	9	34372236	0.17858264136118043	0.2694897819138208	0.5075422897770794	2.7903092219062007	0.2477947216272818	9456	3
cg06839631	10	102469948	0.07435147179634105	0.18787194841200666	0.6922849566889113	1.6855349707564191	0.43051742257395026	9409	3
cg06839731	7	50342300	0.031716363030279915	0.2916538921932041	0.9134034961945009	1.1141401397247004	0.5728851206655665	9456	3
cg06839769	3	181879751	-0.4507147390580076	0.2649484339117826	0.0889164460964027	0.06625283899631698	0.9674162515811011	9458	3
cg06839820	22	43485161	-0.01250323211432142	0.9788916120619632	0.9898090202353186	2.997451831078367	0.22341462799776649	9423	3
cg06839854	2	10536115	0.19427983438728458	0.32663964750395985	0.5519882768380733	1.34862361831215	0.5095069379919303	9453	3
cg06839900	1	2461900	0.24244666811459797	0.28562423665744574	0.39597541241667805	0.021465427559371857	0.9893246762922776	9448	3
cg06839953	1	27648457	0.4319064651149418	0.6561136674129187	0.5103582660604606	2.027052511156185	0.3629369121403638	9457	3
cg06840042	3	12598618	0.45166128698640723	0.3745335139404044	0.22784439301544068	0.4697236128238587	0.7906801090003683	9458	3
cg06840106	12	67278182	-0.09172930985815146	0.0759977386422674	0.22743194473613026	2.0675247867941025	0.3556662835966026	9172	3
cg06840144	1	115301580	0.25901981875980284	0.1184946797097816	0.0288215029004999	3.0368481665444316	0.2190568304031159	9418	3
cg06840154	1	26149754	0.09612649332111341	0.16663966931538804	0.564039167608019	0.5200304572708179	0.7710398438294919	9454	3
cg06840239	11	62539043	-0.4307989488006719	0.750771957187727	0.5660977403352787	3.0975202190500966	0.21251130128268578	9456	3
cg06840243	17	74442338	-0.03206394176976382	0.1521854761745324	0.8331292613993246	0.682746610339998	0.7107935157790671	9458	3
cg06840246	1	15283326	0.03525525905844063	0.156840921030199	0.822147663597457	1.559230901120118	0.4585823249786261	9458	3
cg06840283	15	52588020	0.09223089452165799	0.49789802556591184	0.8530403802086934	0.6746643470860356	0.7136717376557047	9449	3
cg06840305	2	98409069	0.28755177960356065	0.23759069764746818	0.2261706459186274	1.5112863006516317	0.4697084244378462	9455	3
cg06840491	10	48416966	0.18395111509375559	0.09523352909779188	0.053411450725079745	1.2025845819386871	0.5481028698375854	9449	3
cg06840535	16	85208125	0.3050747050313514	0.24601284424525383	0.21494716294966426	3.989006767136171	0.1360812175576296	9456	3
cg06840659	5	180237008	-0.17277908327057895	0.46152628905438453	0.7081331107440958	0.15187697032792102	0.9268732212599745	9271	3
cg06840699	14	23058112	0.1593389410780309	0.873832924177524	0.8553120966016432	0.016230077336378438	0.9919177993707481	9372	3
cg06840723	15	52484492	-0.058500815586442004	0.19940765335845614	0.7692370834645812	4.143344069212589	0.12597497100171487	9458	3
cg06840743	7	155150876	-0.022844206779560738	0.07004368396949026	0.744316709629816	0.8958777010899315	0.6389437538997019	9456	3
cg06840801	8	42552719	-0.037367581564313905	0.13214691640685855	0.7773508437189727	1.0880647024356287	0.5804031380886733	9448	3
cg06840837	12	110211393	0.09971047351333183	0.0979089602066726	0.30848795829644743	1.5377722272060441	0.4635290996164133	9434	3
cg06840883	12	96385475	0.3927992463452443	0.19097304800170375	0.039702504657373267	0.44298342358602233	0.8013225636476841	9454	3
cg06840930	17	38642659	0.09019567212156629	0.12680433140791825	0.476899567238913	0.1758747965773737	0.9158182067158211	9457	3
cg06840973	5	141488426	-0.6222419786679186	0.5229423128796827	0.23409102002536708	1.834152433447071	0.399685929425235	9439	3
cg06841024	3	12933799	0.05454549280067147	0.2329049479773474	0.8148325348906428	0.3312344325941326	0.847370531747429	9457	3
cg06841192	16	58518580	0.33199835906366987	0.2647229958013446	0.20979296165764447	1.6082769958055958	0.447473259704545	9437	3
cg06841262	17	14209002	-0.13848399879860918	0.1352831034317759	0.3059955554758467	1.4812736317516086	0.476810178527598	9377	3
cg06841464	4	174254812	-0.4476449181147664	0.7512694823242502	0.551274551289629	1.7725471772776105	0.41218887977181234	9454	3
cg06841648	16	85479053	-0.2813009135876111	0.21335281965835162	0.18734381880394893	0.5330380169324229	0.7660414423149267	9459	3
cg06841662	2	98809261	0.4313069966451224	0.24456939856819576	0.07781009129633523	0.9693525359390157	0.6158965499347242	9456	3
cg06841693	15	28249501	-0.022406457055381322	0.21614934380797243	0.9174376433043427	2.7711342843457656	0.25018187085870397	9456	3
cg06841713	10	407935	0.004294689090854023	0.07686272167208773	0.9554415472867418	2.0833855619630115	0.3528568667232204	9320	3
cg06841783	11	67193268	-0.15791302695638176	0.1847647995912203	0.3927335763763172	1.7184789425852784	0.42348403163955073	9456	3
cg06841832	6	140175142	-0.05220812859720815	0.13614744966041759	0.7013731280999522	1.1661766318812097	0.5581718908382904	9420	3
cg06841846	17	28564094	0.2605367445971615	0.23703206684015757	0.27169721919006135	5.056355772615482	0.07980430039571622	9439	3
cg06841863	6	26660164	-0.1857144972449253	0.6176167823161358	0.7636468115884547	2.5616154230208505	0.2778128171963501	9453	3
cg06841902	17	3183524	0.021339648181604647	0.0749053693707435	0.7757298750239249	0.4512893196501363	0.7980016133240245	9458	3
cg06841964	16	2635445	0.11363277237320615	0.1257313469042026	0.3661150398615174	1.520549012522546	0.4675380672660906	9448	3
cg06842071	2	233499460	0.06744189623103498	0.06803160974579375	0.3215236037665226	1.4435507294062189	0.4858888598338646	9457	3
cg06842116	22	17182794	0.04966883302101379	0.24328120087589644	0.8382267240594707	0.7551542437829158	0.6855203309210233	9456	3
cg06842181	11	2066779	0.10175748183307819	0.07765482872022522	0.19006667434755295	0.9408629618595971	0.6247326498946355	9458	3
cg06842253	2	47863922	-0.12207679954773708	0.20326510064234424	0.5481202689334044	0.5953784713925423	0.7425320563541641	9457	3
cg06842409	20	30437560	0.03323026406939217	0.05785904826950279	0.5657436129467304	0.08006659519267437	0.9607574477060353	9454	3
cg06842518	3	197476315	-0.5270607221611556	0.9483001955017397	0.5783508489684788	7.050485294955569	0.02944466182929164	9428	3
cg06842519	1	85666970	0.5881357891757063	0.7249212590843639	0.41718773016586497	1.629021280475088	0.44285599024616756	9378	3
cg06842537	14	73957451	0.332909222863572	0.6845025859382785	0.6267175947555051	2.210390943001274	0.33114614628102573	9459	3
cg06842637	9	128508188	0.033854548858191356	0.34894275017947624	0.9227102312062668	0.9421672482971604	0.6243253675510988	9447	3
cg06842781	15	29562077	-1.1749254211205105	1.126130963672024	0.29679580908261144	0.9046950124679383	0.6361330711028951	9373	3
cg06842800	12	65003032	-0.4130702241132654	0.645263396787426	0.5220701885917148	1.3112877670046934	0.519107710066111	9445	3
cg06842886	3	186572382	-0.038839157580618865	0.300139256670017	0.8970381482791726	0.5673171726342282	0.7530236934161956	9457	3
cg06842954	4	111559066	-0.013834118516787083	0.13435536821663735	0.917989461282422	0.032210521776907905	0.9840237353910267	9415	3
cg06842989	15	84034416	-0.2379275681204518	0.4531184637188723	0.5995212502672076	1.1855667378482093	0.5527865326318568	9303	3
cg06843030	22	41697630	0.8077243228381636	0.30516695927315673	0.008125076948255074	3.228969087803763	0.19899321627642488	9456	3
cg06843147	2	169975296	-0.15560745834834294	0.1859579492925904	0.40271150833148694	2.4302186093636196	0.296677584272752	9455	3
cg06843180	4	75574551	0.05353824203825846	0.15026776098676672	0.7216266790287924	0.9247523455145265	0.6297853872715228	9439	3
cg06843231	5	32039744	0.19138955031940816	0.15245500304573106	0.20933944529335477	0.39213881494346614	0.8219551828671778	9456	3
cg06843240	1	9488961	0.7400054940996883	0.5587536280898843	0.18537487487118207	1.3328317725538277	0.5135458901237662	9458	3
cg06843575	2	73612712	0.0850753784264628	0.4885721212109516	0.8617627901370981	1.1527844402547038	0.5619220048487741	9436	3
cg06843596	4	4288673	-0.09774969716340541	0.21604767772723685	0.6509484162702296	2.455921339879679	0.2928892669372584	9458	3
cg06843631	20	18039669	-0.5797970990694064	0.363674906139588	0.11087489283008074	0.5892292843280121	0.7448185538361028	9458	3
cg06843632	4	731004	-0.03983305156288268	0.23641924966904182	0.8662018953675675	0.944027741040985	0.623744861191871	9451	3
cg06843687	5	5141978	0.565592681995799	0.33447956205171925	0.09084380195907046	1.8123177118224139	0.40407335088239676	9435	3
cg06843871	2	242740810	-0.43167820954584324	0.19387748679845077	0.025977263266441224	2.4903588851548775	0.2878892439075845	9458	3
cg06843889	5	42949542	-0.12846547102006933	0.24887452877178234	0.6057247219813365	1.002719978723578	0.6057063451244131	9453	3
cg06844159	11	70374355	0.007164729189016456	0.1865878845157707	0.9693698103398752	1.8609425974336609	0.39436780152692347	9446	3
cg06844165	17	3768599	-0.06790889302843227	0.21995582865824648	0.7575202458162916	2.9691351308426666	0.22660030930171013	9456	3
cg06844209	11	66629644	0.9619463452393721	1.0922725312429944	0.3784891749115619	4.215437846407152	0.12151483520487077	9393	3
cg06844276	6	44823426	0.3363435867184253	0.4340701222153479	0.43842237436686377	1.459555752620644	0.2270008183738657	5560	2
cg06844452	4	3324881	0.27508607872495744	0.4819489784386419	0.568149849738244	1.0034341103826994	0.6054901066937959	9440	3
cg06844489	13	113951297	0.2608713123726051	0.5036067440415258	0.6044540867988066	1.3189280475974092	0.5171284287579272	9451	3
cg06844526	2	192169585	-0.0681980524949692	0.0920692237585977	0.45885969250193775	3.200842971651063	0.2018114394050658	9458	3
cg06844545	6	163836348	-0.5475657328915462	0.45757620727056103	0.23143689787548813	0.32541690390425826	0.5683703255024443	5562	2
cg06844661	5	129083763	0.29871047326208827	0.2345102627399768	0.2027474556958988	5.67452934911881	0.058585697944991	9459	3
cg06844689	12	125549727	0.5590657051488868	0.7474032904189729	0.45445366587822866	0.059855012914319654	0.9705158871334281	9413	3
cg06844837	3	52262913	0.04725683389887679	0.2439482178847575	0.846397746418587	3.3026668838326394	0.1917939918855445	9457	3
cg06844845	16	88349881	-0.1614104328249002	0.23922543242943248	0.49985301380923974	0.8614661012729214	0.6500324133545424	9453	3
cg06844930	4	125633631	-0.5664656645616517	0.237853853216474	0.017239001556866772	0.0026341017269020106	0.9986838160673983	9458	3
cg06844936	12	120621244	0.013474632454355479	0.1865583361777875	0.9424209021711505	0.1844815714155683	0.9118855540998669	9451	3
cg06844939	15	68569742	-0.8163840078246412	0.6131184938788056	0.18301557094005697	1.4859118837271506	0.4757056768856041	9455	3
cg06844968	18	24131604	-0.0418074756784307	0.11976215633524524	0.7270235959275668	3.878206561413899	0.1438328696757973	9456	3
cg06844984	16	7568053	0.23295821463361044	0.2400288455170088	0.33177611218388364	0.1691649932410627	0.9188958464479323	9459	3
cg06845079	12	1973237	-0.07169027795408488	0.28897644325804245	0.8040698271841042	2.0985194854641804	0.3501968889765016	9448	3
cg06845268	2	69615301	0.09700862365565119	0.22519379482288995	0.6666295033341094	0.21025091209202726	0.9002115785164392	9459	3
cg06845408	12	121300455	-0.40736850262866475	0.23177463715895696	0.07881456460988286	3.8716689917943015	0.14430379763710632	9456	3
cg06845438	3	42946772	0.5185581265373834	0.23324454080690582	0.026199755691243925	0.4782860757547064	0.787302260274122	9449	3
cg06845571	6	108279703	0.4486876000437013	0.6239206286769208	0.47205336106303547	3.3858495186264475	0.18398063723789318	9452	3
cg06845639	16	77747526	0.26869674063822624	0.4714049708781596	0.568683586696853	3.4640739548608526	0.17692365317946268	9323	3
cg06845655	11	85362371	0.06986137959720043	0.15962575895105532	0.6616347231418545	0.16843497865736434	0.9192313113521792	9457	3
cg06845774	4	155470815	0.11374728944249483	0.08515924352492873	0.1816470120058238	0.11404104210941966	0.9445746854988366	9449	3
cg06845853	11	32461240	0.17971239156619623	0.23902436621570397	0.45213643378274254	0.4420285930634809	0.80170521860416	9380	3
cg06845858	4	123843430	-0.7428772412596484	0.6994309453225179	0.28818273962959184	2.8549855247977005	0.23990967937762367	9459	3
cg06845943	1	156862243	1.9899155851837238	0.7803922652164985	0.010775645615243442	0.018174708852119165	0.9909538107904973	9418	3
cg06845991	7	90032834	-0.3964697775278539	0.5688494383176123	0.4858229057957304	0.01573692306796135	0.9921624137760076	9434	3
cg06846006	1	210109513	-0.5129778176380435	0.2479566769821841	0.0385629486716888	4.379919751550987	0.11192123928016802	9452	3
cg06846010	16	56651367	0.16916827367053533	0.17270321911463263	0.3273173453185334	1.5313493164530023	0.4650200954874618	9459	3
cg06846137	10	131682939	0.16188144606277846	0.21066340459256339	0.4422279117427485	1.1487021608195769	0.5630701375220266	9456	3
cg06846214	1	248549671	0.03403586669934312	0.17628108731995415	0.8468984731378528	0.15700537255934296	0.6919286974324977	5559	2
cg06846310	4	184826215	-0.03621641696771491	0.16020968875147157	0.821157595940196	1.7269904998271355	0.421685606914512	9458	3
cg06846320	15	67401751	-0.22667283187510842	0.1902217460258362	0.23340864003123768	0.639970755415366	0.7261596551148066	9457	3
cg06846441	7	4780516	-0.5522620904966603	0.5689725754415523	0.331732351464548	0.8949688555156519	0.3441343377466335	5536	2
cg06846458	14	100774287	0.02788383887263807	0.2501417110190232	0.9112419346254164	0.4206992763158335	0.8103008843274978	9454	3
cg06846495	2	232326668	0.2835142607537064	0.15631737702925164	0.06972251196333736	4.405126584852662	0.11051950116917095	9458	3
cg06846512	14	93798983	-0.1891831831320333	0.7056885016577134	0.788635330140222	0.32105340605733174	0.8516950804301497	9369	3
cg06846640	13	111967931	0.42947541102725817	0.25826335709734677	0.09632526502041873	4.227613161697997	0.12077734157128076	9459	3
cg06846669	5	134879739	-0.10394254640232535	0.3213312822031386	0.7463357501403183	3.090237908398179	0.2132864983892501	9432	3
cg06846719	12	31475291	-0.06211479991754997	0.15399628727450665	0.6866888655140206	1.6652027884381193	0.4349164243779925	9454	3
cg06846752	1	32929715	0.02598477580871454	0.06884719371359088	0.7058564557348682	6.363067309580723	0.041521925963741484	9451	3
cg06846833	2	149893768	0.23434448924186846	0.25886414118902373	0.36531715197999776	4.736499081146344	0.0936445037977309	9457	3
cg06846884	11	108756966	0.27583930670511914	0.1813659445928967	0.12828515321022846	2.854139434421484	0.24001119348407812	9455	3
cg06846976	16	2121682	-0.08886769647829652	0.16523998080485267	0.59070830099782	0.5169592935637326	0.7722247481479848	9452	3
cg06847006	22	49697565	0.5669672613498281	0.682357830558596	0.4060333196579668	4.036741423615876	0.13287177523092547	9419	3
cg06847021	16	89165406	0.005664743267426989	0.2113529436642924	0.9786174252893098	1.7749131249623558	0.41170155940937714	9458	3
cg06847146	7	21985613	-1.8582943933377976	0.7948131266790477	0.019385857789097738	0.7815538172409815	0.6765310674542646	9374	3
cg06847157	11	2423426	-0.15455176435322604	0.22163897244743166	0.48560685637811707	0.673527923035898	0.7140773697505959	9458	3
cg06847168	16	34256290	0.015454926270991893	0.09643275362615852	0.8726712582597662	1.8343477763157572	0.39964689343360293	9457	3
cg06847188	3	129303314	0.12176188222078117	0.23248816266136738	0.6004637829747008	4.843674884730207	0.08875837912873212	9452	3
cg06847237	16	55094729	0.02390900033380621	0.23935119057900384	0.9204309592378139	4.947752513435897	0.08425762101258885	9456	3
cg06847283	2	217277082	0.5805865839103536	0.7243389067847126	0.4228191156581282	2.2149115403669244	0.33039850235036616	9361	3
cg06847424	10	105363427	0.41200708304286604	0.24211125137410255	0.08880668857126026	1.3082393013118845	0.5198995544128902	9456	3
cg06847429	13	112881733	0.317746	0.381056	0.4043618856633062	0	NA	1085	1
cg06847471	16	89315996	-0.0598565	0.490421	0.9028584236634258	0	NA	1087	1
cg06847558	15	93958496	-0.07069065420451254	0.15149560981545213	0.6407728486798833	3.2512622077341184	0.1967874426904369	9458	3
cg06847624	5	176827671	0.004218675734987413	0.056278432754122046	0.9402459097533253	2.231487175887101	0.32767153568518154	9447	3
cg06847670	7	46793578	-0.14108253646986754	0.23236076607536635	0.5437379560420011	1.8336377263203636	0.39978880326030114	9455	3
cg06847678	10	126629686	0.1561858518962104	0.20330519026736812	0.44234849189493797	0.8490076371475584	0.6540942540453206	9454	3
cg06848047	4	90757629	-0.5637246151481217	0.4885968262144847	0.24859761989512894	0.9161392264523286	0.6325034440694699	9439	3
cg06848060	17	7907755	-0.40184357847011914	0.19676351930885494	0.04112508578987959	0.21616255873106205	0.897554640793848	9452	3
cg06848073	1	11713540	0.14806694063645384	0.23645874073673007	0.5311935379651906	3.5379457823205276	0.1705080292213114	9457	3
cg06848148	2	137748455	0.03714441887079743	0.15232700601558738	0.8073496463377403	3.4107800285165553	0.18170150617600164	9456	3
cg06848185	17	75368902	0.03533503269154142	0.7751064931436272	0.9636391707449333	0.5978412311366782	0.7416182800439454	9451	3
cg06848199	16	77983066	0.29546147054088207	0.16333471605978594	0.07046149600776135	1.3097780934058856	0.5194996995939712	9453	3
cg06848288	6	79788573	-0.22046030701054758	0.48112498201142084	0.64679556044667	1.696724416852501	0.42811552207646786	9450	3
cg06848468	1	1597086	-0.019401263630975617	0.20473724758474188	0.9245040545962508	1.6005866525865955	0.44919718344601844	9419	3
cg06848487	10	116337203	0.12226050674360488	0.17638398072490846	0.488215598469359	0.8127331340191825	0.6660659648603895	9452	3
cg06848514	17	40707027	0.016927781386542676	0.261899757630949	0.9484649497326939	2.2812558034835293	0.31961826992828174	9435	3
cg06848589	13	40229878	1.8094751469844539	0.5851799001894576	0.001986996910206418	0.7605029420508751	0.6836894595036149	9432	3
cg06848689	5	180673203	-0.1405449804970406	0.8086582864434223	0.8620224788685277	2.2660285640781543	0.3220610091293158	9417	3
cg06848762	11	64126340	1.1150684574666194	0.4178420304044824	0.007615984448580788	3.3935178363992353	0.1832765768449284	9456	3
cg06848775	16	71674626	-0.07530061009810464	0.27646081744619594	0.7853348198274331	4.985209642638772	0.08269428195854528	9449	3
cg06848802	2	75275958	-0.1045384599065202	0.24618635977313846	0.6711053953528698	1.1343999124694042	0.28683877181027567	5510	2
cg06848865	14	82000050	0.07778597110607093	0.48931712662010984	0.8736937536081013	1.4696863914460778	0.47958065337693545	9458	3
cg06849077	5	176245016	-0.04323542942878259	0.4783057025688377	0.9279750153773236	0.48690692291078175	0.7839159574911269	9453	3
cg06849090	4	129209001	-0.10795891602400463	0.2864871134303325	0.7062948157867902	0.14353735260313344	0.7047894249970396	5554	2
cg06849167	11	61449886	0.47321738932603885	0.2315343417986878	0.04097010724751119	5.173702401029918	0.07525663544910954	9315	3
cg06849234	16	57321606	-0.18098019898359802	0.24263849855679878	0.4557374287397387	0.007696945046122117	0.9961589233566641	9453	3
cg06849349	6	31869588	-0.36294222577010077	0.5610256581839737	0.5176796751537664	0.9045057356427338	0.6361932765757783	9252	3
cg06849428	14	21458497	-0.35755544879960083	0.6858189998026609	0.6021192047321329	0.30677811819912254	0.8577959235723508	9456	3
cg06849452	16	68732297	0.9531530514080977	0.46917971920237306	0.042201178167696085	1.5530731582194899	0.45999641679301145	9442	3
cg06849477	22	45072724	0.2329200987575995	0.30425251661127295	0.44394491742759995	0.16327455769059177	0.9216061841366578	9455	3
cg06849501	11	70458964	-0.07155783715083186	0.13901449126454282	0.6067270865892613	2.221222603948324	0.32935756259559684	9453	3
cg06849504	1	91301484	-0.1511687980304018	0.23062564354727833	0.5121635001722231	0.8508867975869709	0.6534799686527898	9458	3
cg06849515	4	13549607	0.11150481601622886	0.5328296289722709	0.8342381150489094	2.7680554752505544	0.2505672985568936	9458	3
cg06849719	1	205399945	0.8953547864128903	0.8267881784741616	0.2788389233206811	0.17859262702082243	0.914574532629592	9303	3
cg06849723	11	3144755	-0.1207708652439616	0.21756037864846836	0.5788165201368536	1.2328358066759388	0.5398748619881555	9453	3
cg06849795	1	147070943	-0.28066129775081833	0.8041509336067274	0.7270775259654878	1.6833439605867724	0.43098931503258464	9458	3
cg06849860	15	57731166	0.14818215496115425	0.27488570784544375	0.5898397686818101	1.5349122754119333	0.46419240920177873	9456	3
cg06849895	5	1120456	0.08962680974274499	0.11783826558516862	0.44690096361170545	0.978411872146953	0.6131130518975701	9458	3
cg06849931	6	32165893	-0.06412101596609451	0.20707348319421037	0.756824514606706	3.5911540642401794	0.16603161912288356	9449	3
cg06849960	6	134638742	0.2952120834674838	0.19313414327820758	0.1263800356543974	1.1113855009269038	0.573674710089193	9454	3
cg06849977	22	36019618	0.4812019241492	0.474069314292606	0.31008413894681525	0.8313837408233149	0.659883568814078	9458	3
cg06850005	10	35926564	-0.0012778500172592772	0.12392883855085467	0.9917730308368857	1.1859617861115035	0.5526773547350022	9446	3
cg06850099	1	183070351	0.026332427222844016	0.13811868720733006	0.8487992497760919	1.6917176969637242	0.4291885919056253	9443	3
cg06850158	4	74567419	0.10763828196095443	0.16904058062563834	0.5242811774972564	1.8076441254173703	0.4050186908438799	9449	3
cg06850159	10	84157607	-0.054661344818992146	0.06430370644974213	0.39529746859692483	2.6654140289928248	0.26376228568080395	9456	3
cg06850241	22	41845214	-0.03893018499742711	0.08737017283407235	0.6559024513911114	0.22102486294780094	0.8953751992868784	9446	3
cg06850283	5	44389769	-0.02723578719948692	0.18574065137858423	0.8834213723680924	1.8771329122475637	0.3911882190711315	9454	3
cg06850284	7	156408394	-0.08163194340079087	0.08398904819535499	0.3310826029122462	1.970069484803276	0.3734262529864258	9455	3
cg06850285	22	21921269	-0.135916255150804	0.25190479194980253	0.5895046004719331	1.346893669537716	0.509947839099996	9457	3
cg06850312	14	54976505	-0.9964726858734401	0.7840031638465677	0.20372653197850718	8.244326564054898	0.01620941095886973	9457	3
cg06850315	13	24665543	-0.1500481866690959	0.18957711958764847	0.428658748448811	4.076700347652999	0.1302434127105906	9457	3
cg06850417	5	1672318	0.048792574638180417	0.11535635924307983	0.672315281098613	2.8367736318730734	0.24210426077998717	9457	3
cg06850442	12	54363943	-0.10257919369690362	0.09238370930599157	0.26684384259594857	4.3684461113588275	0.11256515654760724	9445	3
cg06850467	2	110371607	-0.057535528948789404	0.1661575862134124	0.7291391719130496	1.0218243206872004	0.5999480802999433	9453	3
cg06850513	5	175955092	-0.48378296104221247	0.6219944402364975	0.43669101796343734	3.207222333055047	0.20116875088184025	9451	3
cg06850526	17	79269886	-0.16123123115521215	0.12430422841828401	0.19460725321111727	2.9962156337886734	0.22355276296269033	9453	3
cg06850529	2	240029808	0.5870025089870234	0.5647743849887578	0.2986384887573089	0.02425217824059161	0.8762449750655232	5546	2
cg06850558	3	57530208	-0.11195969216184924	0.2794932979403682	0.688728669872424	0.9367440512092801	0.6260205846440846	9458	3
cg06850597	1	201501212	-3.4619062534859183e-4	0.338824041484779	0.9991847682773937	1.9778540219455534	0.37197560270994384	9454	3
cg06850651	11	2785580	-0.19631297474929252	0.1554550826015784	0.20665112992233872	0.889867227338909	0.6408668194166629	9459	3
cg06850660	12	53902829	-0.06650808002963857	0.1214552855897004	0.5839713074732493	0.16607969641642034	0.9203144736066775	9452	3
cg06850687	12	56587526	-0.18034382223780537	0.1613721752446638	0.2637530167658923	0.8843593119955095	0.6426341720006286	9453	3
cg06850787	2	716357	-0.05764780523896235	0.05378079024598663	0.2837634787258254	0.17015443359812843	0.9184413625611687	9412	3
cg06850852	4	1340206	0.4120948362289724	1.0674434345618506	0.6994538816251371	1.552234902448079	0.46018925452762716	9422	3
cg06850924	7	129691279	-0.15670096452013346	0.7048814063327364	0.8240739162771769	0.30745171059107973	0.8575070698135197	9456	3
cg06850996	12	48152355	0.2729181111170251	0.18021858391200987	0.12993132855535333	2.1575307992056856	0.3400150493345423	9440	3
cg06851000	1	33627109	0.10721371798477232	0.17830176323822897	0.5476369486749333	0.6412945277326604	0.42324241835810944	5561	2
cg06851122	12	13270896	0.4380486789498416	0.2681135363738174	0.10229710517746549	4.132600456743607	0.12665350498119798	9453	3
cg06851151	5	133436368	-0.6446233213105497	0.21182059709460835	0.0023403675124678094	2.424868968481255	0.29747220580078754	9455	3
cg06851207	19	46975138	-0.025041204073491814	0.05292056089661032	0.6360813538959438	1.5939550503459108	0.20676197636340876	5561	2
cg06851215	7	3338498	0.01616919379345628	0.17339225879880393	0.9257032778157605	2.942304513966509	0.22966070451777237	9452	3
cg06851224	7	156742617	0.39975360857038533	0.5102181458423924	0.43333620982938553	4.040346533956769	0.1326324822596605	9424	3
cg06851240	1	145040886	-0.11884114511842266	0.25826280657139855	0.6454043477434747	0.2531003724696274	0.8811299278404043	9457	3
cg06851253	3	14166363	0.47623384263314494	0.7172501235819343	0.5067083716922878	2.494104962816076	0.28735052085692925	9389	3
cg06851336	10	104678166	-0.013132074221693638	0.74874084724703	0.986006717612901	0.17483408736460349	0.9162948809473574	9411	3
cg06851817	6	167810395	-0.2500335859192304	0.11036007820787923	0.023474889615358357	1.2048394003778449	0.5474852818114856	9457	3
cg06851827	1	201951874	-0.7268193404866135	0.6267565631135938	0.24619062530275623	0.7817653820779614	0.6764595061467965	9457	3
cg06851898	1	27933067	-1.0137625777741106	0.781254330252895	0.1944217598015685	0.5432119519697948	0.7621545091132964	9446	3
cg06851900	1	116915802	0.15695985356389608	0.7341590196720452	0.8307065779917728	1.6046926838333846	0.44827592061749305	9418	3
cg06851936	15	85197663	-0.6148935425637251	0.6572298495675181	0.3494875637802828	0.010861004687545174	0.9945842161790367	9458	3
cg06851941	3	33319219	-0.21660515624665042	0.537987208446477	0.6872267735060493	2.968141905183976	0.2267128698696407	9456	3
cg06851971	3	196675304	0.08574485938161015	0.09918043797536463	0.3872946188033967	0.2863712237229004	0.866593203989021	9455	3
cg06852037	13	23738442	-0.13062766657196115	0.12326510613086131	0.2892676880670489	0.3888747933141921	0.823297717832573	9432	3
cg06852058	15	34498249	0.1894679580326164	0.16095287310798587	0.2391299797872497	0.23192100796012477	0.890510394219197	9449	3
cg06852076	22	24182640	0.4934085544547417	0.2686968175879927	0.06631297613237913	3.1551936613764644	0.20647068649264896	9459	3
cg06852203	15	37110829	0.34757026209295266	0.16960625802279805	0.04043500268381309	3.2483972411660456	0.19706953941378083	9450	3
cg06852240	16	85520182	0.19299757550857025	0.1529389937697037	0.20697569095265017	4.7910251624760685	0.09112595749324783	9456	3
cg06852243	17	11505169	-0.009020658745617109	0.07805724563294184	0.9079975755398579	4.424381743318382	0.10946057155861347	9455	3
cg06852250	1	171750693	0.14150243112894018	0.48726016689339396	0.7715069804507628	0.21616574099739588	0.8975532126660261	9454	3
cg06852255	6	32821611	0.7888060232184485	0.462426743722263	0.08804593381983923	1.5871486729684092	0.4522254969549535	9400	3
cg06852293	17	11459507	0.02886949526098428	0.2131699204508259	0.8922723031409323	2.1907865764486614	0.33440806232979287	9459	3
cg06852298	1	247615658	-0.1864657725550483	0.5327872303891354	0.726352442863672	0.19711926508647096	0.9061416554716533	9428	3
cg06852309	19	18084497	0.145870461590323	0.2066248928944734	0.4802083411866306	0.36173311916866896	0.8345467135263521	9450	3
cg06852319	12	120638945	0.06202656603724892	0.7865993536914385	0.9371486906559994	0.7145088707200451	0.6995944735160046	9455	3
cg06852350	15	75119324	-0.052906217178376944	0.06167033179167019	0.39095449391334475	0.3380323612950128	0.8444952387957039	9453	3
cg06852461	1	207975182	-0.35617631204776523	0.2700669455431665	0.18722109598681735	1.1027419533604985	0.5761593676078931	9456	3
cg06852605	17	76422640	-0.5798520211980961	0.7196223589905049	0.42037394594122995	2.5434915796379736	0.2803417765000912	9455	3
cg06852684	7	2623911	0.49109197675507155	0.17252552469794344	0.00442042817734054	0.12913171647409222	0.937474371819544	9456	3
cg06852744	7	44142973	-0.2506733544590851	0.27454838403669957	0.3612220831842874	0.10088469264930593	0.9508087447108233	9458	3
cg06852824	2	231582109	-0.20474303094011104	0.19996688981395264	0.30588975667459856	4.825355312418536	0.08957512178462712	9367	3
cg06852942	5	476497	-0.1533961408913688	0.1390016469949968	0.26978566393516307	6.076390881889299	0.047921288309633193	9347	3
cg06853142	19	58907509	-0.10721308554498771	0.19158471089887838	0.5757441809738929	4.083337498965216	0.1298119064808482	9458	3
cg06853325	19	12792223	-0.5150255604361812	0.42495258828261384	0.22552767328304668	1.8535767731445063	0.3958229013502744	9448	3
cg06853331	18	9132487	0.1320676985696789	0.14440810619139183	0.360430590601938	0.5280981599343013	0.7679358484655561	9445	3
cg06853339	17	76117687	-0.34178297889741766	0.18462761568108302	0.06414052347352626	3.11585097742235	0.21057245333599187	9452	3
cg06853376	5	125937059	0.49311094387170146	0.26366590126196005	0.06145448329288553	1.3785542961438177	0.5019387653667315	9458	3
cg06853416	1	2778841	0.03274494958681499	0.05934017709756171	0.5810733799125891	0.5634228790874745	0.7544913694977706	9444	3
cg06853489	1	73531614	0.01554552705130761	0.04995622927419384	0.7556615400783357	0.04808859700985903	0.9762424627184796	9453	3
cg06853492	2	173830692	-0.15056322600392902	0.13308618710219913	0.25791992100605005	4.121455964792346	0.12736121941287018	9457	3
cg06853505	1	10003752	0.09496684933645787	0.58402580976872	0.8708276533827888	0.4476421054839559	0.7994581824196024	9456	3
cg06853506	5	14412404	0.22904047325443005	0.23477126024396985	0.329267725388927	0.1418431220185138	0.9315349579238925	9417	3
cg06853602	3	16215315	-0.09974449195078484	0.11151838519962447	0.3710961706983758	0.059580588000585494	0.9706490631392247	9451	3
cg06853609	3	37218771	0.023064502212264904	0.3387440122188155	0.9457153480199562	2.1486657431896656	0.3415255206941091	9420	3
cg06853697	1	1868638	-0.08777020379283437	0.13550220551284925	0.5171531034113711	0.2199712813974803	0.895846998941112	9454	3
cg06853823	16	4466639	-0.03288688641838028	0.4929002821762822	0.946803675960121	3.5075297465292214	0.1731209365920185	9347	3
cg06853836	6	169399712	-0.09023502669204167	0.14255197194694405	0.5267353450512027	0.3416975009189457	0.8429490594882115	9441	3
cg06853894	1	12204096	-0.00247227020677602	0.2547273892157807	0.992256210587475	0.687608616165542	0.7090676732858376	9454	3
cg06854084	10	101292507	0.1395962184250735	0.5648997610258941	0.8048178362341731	0.7081278962109785	0.7018300852160205	9457	3
cg06854104	13	112635586	0.06668931306724785	0.22367604180933406	0.7655876536757332	2.8916491950586907	0.23555176105063605	9447	3
cg06854150	1	117503952	0.41170379619543773	0.26343268806911047	0.11808964909870825	1.7420583074600675	0.41852060548975173	9314	3
cg06854197	17	36827379	-0.2555656652659282	0.11246441596719883	0.023061542714271386	3.956783869138288	0.1382914402890586	9344	3
cg06854264	1	200861254	0.07504096744452696	0.22978937573686994	0.7439975778037158	5.007914840124865	0.025231680751733987	5562	2
cg06854306	4	10575210	0.3075483799900802	0.24985364760098713	0.2183549901429552	3.2030694956396415	0.20158689541090147	9459	3
cg06854353	6	109704291	0.37931100353534253	0.32612476429121057	0.24479479089462608	1.004240595885219	0.6052459964184694	9425	3
cg06854391	1	113499045	2.288789113932294	0.9312207145984445	0.013977643787206047	1.175604797458959	0.5555468146091197	9450	3
cg06854438	1	220263111	-0.14252452406984062	0.9487709069653255	0.8805909154834523	0.25681218255827176	0.6123187356045677	5557	2
cg06854478	10	24841602	0.00530682087021588	0.07126157943201779	0.9406367346410203	0.16008301608381237	0.9230780304298614	9456	3
cg06854487	11	71791011	0.8667103196265155	0.4490698991143806	0.05360534387831843	1.052253786381248	0.5908891201183911	9458	3
cg06854687	5	151642065	0.1921129679868264	0.1115929302164754	0.0851508090382089	3.249603627724735	0.1969507042359363	9446	3
cg06854772	4	1853351	0.08249329589759202	0.21879101638847095	0.7061427545600634	2.7307488186057003	0.2552850769849144	9456	3
cg06854842	2	26947187	0.07338936005530512	0.24594591114179584	0.7654006811283913	0.35029540355202143	0.8393330406326236	9456	3
cg06855065	15	59279778	-0.35036816942057	0.41884332867957025	0.4028659904890057	1.3733373074732775	0.5032497789352055	9448	3
cg06855137	16	88804971	0.08833147356371324	0.19933331964438633	0.6576684427191227	1.548318059773337	0.4610913820674984	9459	3
cg06855182	2	240228189	0.1401329534061358	0.22499310426320301	0.5333947863344419	2.5680788838385915	0.27691645025533707	9459	3
cg06855286	6	31010597	-0.020012961609794	0.08512769658711435	0.8141362231010283	1.2395188954293261	0.5380738569239559	9446	3
cg06855334	11	18610462	-0.3466563827157353	0.734276790381166	0.6368512230270805	2.5989863620719156	0.27266995232294317	9446	3
cg06855336	18	6284379	0.3263322173804933	0.20761574376559724	0.1159949399510033	5.7058487103616775	0.05767541063255171	9459	3
cg06855379	3	49699923	-0.2915896015074889	0.7110526365545287	0.6817460911972019	0.4479667530322744	0.503302095699993	5560	2
cg06855485	4	144303008	-0.17052493419885562	0.13241556691767284	0.19781515284564793	6.112477205744515	0.047064390564470676	9455	3
cg06855497	19	54040813	-0.11918784435042053	0.22001635075439577	0.5880095721187211	0.24618840420682214	0.8841803669872084	9459	3
cg06855506	3	151152773	-0.038120473274275035	0.1343318087425812	0.7765801657213118	0.21783183001544584	0.6406969442300887	5493	2
cg06855567	4	177117009	0.16796132791438223	0.30317732497287236	0.5795763855063717	0.30530121783433206	0.8584295970679293	9435	3
cg06855666	4	8617839	0.26839887872141427	0.1953478719664349	0.16945614060087894	0.2577313013576325	0.8790920630341735	9459	3
cg06855751	3	116735063	0.20895084996834473	0.15061416290616061	0.1653425690334005	0.26513631940265125	0.8758432348583888	9453	3
cg06855803	19	10450364	-0.02191583936888196	0.6654872747399297	0.9737287994156414	0.3076083293486067	0.8574399215967992	9459	3
cg06855899	10	36171949	-0.10928854103113678	0.17616025746970504	0.5349992651271238	0.10958250970646004	0.9466827427573697	9446	3
cg06855983	19	13984313	-0.032060506476459846	0.10615907175585917	0.762648710869179	1.4988209657604192	0.47264510300768026	9442	3
cg06856155	2	11774852	0.15677507499681567	0.20890460244579034	0.45297618715762267	0.9943096434827645	0.6082588048335124	9458	3
cg06856188	17	46688321	0.5960360173059245	0.5779963778157194	0.30244205002824376	0.22698711479629874	0.8927099477674197	9454	3
cg06856275	7	4344365	-0.13820464212338335	0.18930038242263558	0.46534057877474194	0.10490832612275502	0.9488978146298757	9459	3
cg06856329	3	71247442	0.17020675224280624	0.6748375388667884	0.8008719039009264	4.960699360902809	0.08371394734258292	9413	3
cg06856378	2	160759118	0.21278585816991957	0.17499894224247356	0.22401290732603152	1.6255057448376213	0.44363511281183415	9388	3
cg06856480	19	34850338	1.640969707170966	0.8217627124043225	0.04583713845240908	0.33839748350501586	0.8443410808837883	9400	3
cg06856528	2	193059405	-0.22612406554310216	0.4264901006325838	0.5959748734953758	0.7637505230715285	0.6825801919001001	9458	3
cg06856563	7	75623987	1.336401846370375	0.6194641401977092	0.030978292869887267	0.20140662132030257	0.904201259968749	9275	3
cg06856570	18	77202280	-0.32435551922353406	0.6702124299574904	0.6284147743736319	4.356712824882051	0.11322747706161086	9441	3
cg06856687	20	44934509	-0.1340598003694287	0.11774035829665333	0.2548678013022844	0.7634589673463834	0.682679704234681	9443	3
cg06856720	20	19870217	-0.04681900412852267	0.16083186064793845	0.7709708004320173	1.1291723311173476	0.5685954024364397	9458	3
cg06856735	17	77952247	0.04506840731760618	0.11162650984386757	0.6864018121973092	0.7597382386822237	0.6839509193016237	9364	3
cg06856840	15	80446451	-0.00892362350767224	0.2486786582032275	0.9713747302362143	2.5780469859279993	0.2755397182334042	9456	3
cg06856889	11	45929541	0.4045026175145835	0.41778901166107	0.33294533580719315	2.0209821883419403	0.155138764972906	5562	2
cg06856891	4	74903507	1.5143622785503968e-4	0.19007857045690008	0.9993643227898918	2.4931040869529744	0.28749435794498246	9450	3
cg06856984	15	43008690	-0.039969086232660406	0.19032590996274443	0.8336650274600148	2.214470506469716	0.3304713688537821	9436	3
cg06857018	7	1908314	0.18682192156005528	0.23421763482691385	0.42507802559475083	2.8473688042563117	0.24082508385775864	9451	3
cg06857094	6	31762442	-0.04348533617312858	0.12842022941935652	0.7348979026363565	0.22996366337157034	0.8913823386741296	9449	3
cg06857116	17	15885326	-0.37457828906228147	0.1816957160628261	0.03924877044203611	0.5115762558217285	0.7743060052452234	9457	3
cg06857263	19	47260556	0.07869595974362249	0.23446764820477783	0.7371448064980157	3.4295076968384697	0.18000802451994843	9452	3
cg06857289	4	13524306	-0.6485900330793929	0.47226568825877535	0.16964096669565815	0.0011192901739899876	0.999440511485107	9456	3
cg06857304	10	94826314	0.058229354509545715	0.11959048025434042	0.6263247563416348	1.7090853325386672	0.42547773191229243	9454	3
cg06857316	7	97846357	0.26125812769890255	0.25067043364719593	0.2973015780080678	0.45938417083366656	0.7947782886556449	9454	3
cg06857323	4	7721340	0.0806380426330884	0.1745233224788486	0.6440473489245132	1.3986977817111763	0.4969087403084992	9455	3
cg06857473	14	77780454	0.10459769581999924	0.180579288544198	0.5624311718864818	0.22711761143987613	0.892651701841729	9455	3
cg06857516	19	48205035	-0.8239374075143033	0.8991866752792469	0.359502187303069	2.683210742034965	0.2614256463688836	9361	3
cg06857614	2	223536288	-0.38044597594222684	0.39173876762218096	0.33146231237487817	0.20421509175223598	0.6513398433207449	5559	2
cg06857674	5	175110641	-0.807901074955898	0.3671985552115937	0.027794482517810516	1.243780544249219	0.5369285366867798	9394	3
cg06857708	5	77890684	0.06791013434562564	0.15855618108578665	0.6684303224067644	4.201182293438779	0.12238405992940797	9458	3
cg06857837	2	3392499	0.39310386092541294	0.25041332779742853	0.1164569833772966	0.6950115929094433	0.7064479190243196	9453	3
cg06857887	16	29884727	-0.11572906769559352	0.1472959486026265	0.43204867026531374	2.6306286779961647	0.2683899445519095	9457	3
cg06857900	12	122428377	0.06786683159680838	0.22076439984892496	0.7585256382078056	2.8899570220459374	0.23575114255231922	9453	3
cg06857921	2	217530276	0.1880767585558249	0.17071319437243132	0.2705869397028772	2.6443746741791987	0.26655162559312223	9458	3
cg06857928	19	1585917	-0.0584380168059266	0.2439364599975916	0.8106694751470889	1.2334092235985445	0.5397200974843854	9457	3
cg06858087	10	14099154	-0.13826226115476592	0.16898911759525503	0.41325865378473264	6.4764056703110535	0.039234342358139496	9417	3
cg06858150	19	7977647	-0.27038987221509403	0.72016634999037	0.7073222981248102	0.6841973585923955	0.7102781115067119	9314	3
cg06858181	6	158818768	-0.040477310481006036	0.24105416766665674	0.8666478651062788	4.705297355250801	0.09511689428512954	9454	3
cg06858185	8	141468933	-0.0282962	0.48332400000000003	0.9533145250231789	0	NA	1087	1
cg06858186	12	54144921	-0.033341998565936976	0.1838422980043046	0.8560834791969523	1.2044060511896082	0.5476039208152726	9411	3
cg06858263	7	157148509	-0.10008717136702658	0.21668537718669778	0.6441523865002319	0.5126547278369712	0.7738885841206428	9450	3
cg06858294	17	7983203	0.6235140273421329	0.4839371183258442	0.19759996910823918	1.8426436090870937	0.3979926247916873	9440	3
cg06858555	14	105144735	0.1769913941327241	0.2618532157771456	0.4990924850969026	1.4904597638271975	0.47462517965346196	9457	3
cg06858559	3	9291773	0.17186512935154613	0.20200866140399776	0.39489102240966345	1.4955976639222854	0.47340745608083806	9454	3
cg06858562	13	44874634	0.14406493655605107	0.24034514458813191	0.5489004714296349	0.13937763750343202	0.932684008527006	9456	3
cg06858584	2	131904854	0.15010928907704976	0.18124631609907615	0.40755383830924674	1.3818082703969705	0.23979337313467758	5534	2
cg06858599	2	70520566	-0.20912234138653457	0.9719682863286032	0.8296476734265974	1.1799407419918935	0.5543437091431915	9440	3
cg06858835	6	147056512	-0.058258190083983856	0.17382447393981515	0.7375079550368431	0.21088425227774418	0.899926553564099	9454	3
cg06859037	10	105233409	-0.1501265393460963	0.20889254475899113	0.4723391555012334	5.131540461086265	0.07685995874942635	9456	3
cg06859084	2	137523042	0.20065214490815647	0.32433987354950333	0.5361484138163298	1.6684732068570063	0.43420582618220804	9457	3
cg06859106	4	17582677	-0.032755135624095814	0.3671870877807122	0.9289185341293599	1.8311790297881863	0.1759883478304018	5562	2
cg06859135	14	75834284	0.08043229186405713	0.16028960064256775	0.6158127325671799	0.26701940050683304	0.8750189810305888	9445	3
cg06859463	11	46300215	0.021500136720920975	0.16368681076697594	0.8954990483918095	6.504699716569812	0.03868320090677335	9455	3
cg06859735	3	64012970	-0.06885956669929096	0.06433963686429853	0.28450630179158387	0.9238786213669937	0.6300605767273756	9435	3
cg06859755	13	107568906	-0.046136112831428815	0.11802999268445513	0.6958824978283096	0.06423565752831441	0.9683924708684765	9419	3
cg06859969	4	3749503	0.06280423856534657	0.25517745488052596	0.8055894525379494	1.1691243871954997	0.5573498197244776	9459	3
cg06859970	16	11267052	-0.24520855058712462	0.22387908800172238	0.2733973846620723	2.674186453175072	0.26260790189098815	9450	3
cg06860122	19	40503048	-0.5772919179506877	0.7046508881751857	0.4126383874211864	0.3591755019500027	0.8356146217280677	9416	3
cg06860277	22	19930072	-0.06291171202981569	0.7410136047785476	0.932341259801566	5.007690477197344	0.08176996829038344	9459	3
cg06860288	12	133391104	-0.147022452265736	0.5418010761847716	0.7861151397916485	0.31227847993640673	0.8554400706298622	9428	3
cg06860352	19	14142585	0.5802637315853691	0.9544668540511672	0.5432236884618271	2.025123553061295	0.3632871260475073	9394	3
cg06860371	12	54942782	0.1982516645814969	0.20557845360368757	0.3348654031409963	2.2841687724778272	0.3191530897192411	9455	3
cg06860422	16	788079	0.03035152608092652	0.05686681008881641	0.5935283071836287	0.016464747387941726	0.9918014194980368	9456	3
cg06860460	18	3266232	-0.3000817064437343	0.28364998596639585	0.2900875549010424	1.9822939638628254	0.3711507435950075	9458	3
cg06860555	10	112672711	-0.12197483350833323	0.1394455199850595	0.3817299897058353	1.3407593749636246	0.5115143253251686	9412	3
cg06860612	11	61641270	0.4414196257637411	0.3866486683704489	0.25359719427548333	0.08989529748838697	0.7643103053838455	5562	2
cg06860618	4	39529410	-0.5945033265931682	0.9373517941240797	0.5259260690115599	2.5998590589111688	0.27255099917456393	9423	3
cg06860823	19	12375108	0.10017751769435297	0.21209539203283406	0.636696303522869	3.5805057709993284	0.1669179531993017	9456	3
cg06860848	19	54057208	0.13669092148683928	0.18891627435532699	0.4693402554353531	2.702188109121545	0.2589567927493434	9459	3
cg06860864	6	26552172	-0.3825610499342523	0.18327172496984562	0.03685216385775414	0.9647469470197483	0.6173164673591416	9443	3
cg06860916	11	14380775	-0.6963837559338589	0.5917015348421469	0.23922852768762112	0.8044624050276152	0.6688260935389263	9457	3
cg06860998	4	4398094	-0.05996411692582216	0.0770964296376152	0.43669829305148106	3.601371032889891	0.16518561194619025	9458	3
cg06861011	2	111525213	0.05372043223381922	0.161155587094288	0.7388737668004286	0.21042587894297804	0.9001328283686145	9450	3
cg06861037	16	50278918	0.16021176154606326	0.16747694365595733	0.33875918767285784	5.768217474752223	0.05590459301345566	9453	3
cg06861044	16	20359815	0.050704510806232	0.12337801514631014	0.6810954365518205	16.377143752665233	2.778103486070592e-4	9452	3
cg06861087	14	53019167	-0.41034212319892754	0.6956583102691073	0.5552834410312342	5.508743442747653	0.06364899641321357	9446	3
cg06861115	15	68152850	0.2119305266769777	0.24205764096966725	0.3812815494054773	2.3448984786705895	0.30960770849548364	9455	3
cg06861181	16	81527237	-0.3738228593690956	0.20875351078965662	0.07333533718734753	5.693290199723973	0.05803870868845084	9459	3
cg06861200	14	105718851	0.2673632468061497	0.2298925234505594	0.24483260498963727	0.4116037967522366	0.8139943139070912	9457	3
cg06861209	16	231149	-0.2958249744862798	0.42104109327611017	0.4823028382147852	2.9622192338970743	0.22738523783426293	9420	3
cg06861343	3	52739491	-0.37298597035865605	0.572364770557191	0.5146219481105575	3.630343256105316	0.16280996323523592	9458	3
cg06861375	1	120166167	-0.18688443715945555	0.20411743344373423	0.35989083054889176	0.36832878388395346	0.8317990515250769	9457	3
cg06861395	4	23776092	-0.03658625266464033	0.09045582981824565	0.6858705221643284	0.576465826590072	0.7495869831312821	9370	3
cg06861426	5	179244317	0.1322347397360427	0.13352546633327605	0.32201114736335035	0.866437389594228	0.6484186705081597	9454	3
cg06861519	6	30646707	-0.06777585582200034	0.16550168383099864	0.6821598381213169	2.3028411479442816	0.3161872827659321	9455	3
cg06861560	3	126419473	0.1345769911245974	0.17347382762262178	0.43788071560014474	0.677768404624888	0.7125649576862807	9456	3
cg06861572	2	241760829	0.23312799573123852	0.7861299791934084	0.7668089712605295	1.2903953275380595	0.5245588455799121	9456	3
cg06861725	5	159414714	0.11885606872983177	0.09149601503543466	0.19393363269464206	2.0263869291816605	0.36305771437350115	9458	3
cg06861841	11	62212114	0.468411101888479	0.34412577005808387	0.17346233427557478	10.19304142987352	0.006117995829462777	9349	3
cg06861880	2	38303794	-0.7270746010987974	0.599943122732114	0.22554840916765023	1.1193154382748867	0.5714046112440456	9458	3
cg06861889	15	93374874	-0.05215973386963786	0.37159314888930906	0.8883693530285508	1.358815280726184	0.5069171807241944	9413	3
cg06862136	11	112370277	0.014753920286627177	0.2321117950798175	0.9493175137307656	0.12695890231450355	0.9384934040559039	9458	3
cg06862165	16	12434580	0.0794666886565659	0.08309396957286684	0.33889682948743216	0.9378263407648354	0.6256819085185962	9456	3
cg06862167	11	537452	-0.11330099864661666	0.5234949439464076	0.8286511128650791	4.250146015613599	0.11942424904593636	9455	3
cg06862343	12	122261499	0.8882135338598052	0.5056597576021719	0.0789955921280546	4.901849423966184	0.08621382666898951	9449	3
cg06862374	2	219736549	0.7199059878715242	0.8164272703289872	0.3778979426328031	0.0640628593146191	0.8001859787431417	5538	2
cg06862410	10	86001246	0.618097979425408	0.2880280495890503	0.031875808316251794	0.41774520969227946	0.5180642903660266	5562	2
cg06862474	18	74206503	0.4028018768222639	0.6138665620436201	0.5117136436511207	0.9213939829283155	0.6308437994968088	9458	3
cg06862545	2	224903276	-0.8778167313078961	0.5973079857878066	0.14166426073500277	3.606439498941328	0.16476752310405732	9456	3
cg06862589	6	169106651	-0.0873804507015009	0.09735915315620057	0.36944882754828334	0.7081289930103388	0.7018297003327318	9412	3
cg06862644	17	3375469	-0.03471845431447099	0.294851150940559	0.9062664701664244	5.449205134166014	0.019577232148405763	5561	2
cg06862673	17	37617707	0.04116457689330792	0.25523415072225997	0.8718716001380633	1.2725464858997098	0.5292611810627653	9426	3
cg06862692	16	57023236	0.8485131806281688	0.5739674059938147	0.13931949707646685	0.701588356690349	0.7041286638691077	9439	3
cg06862696	19	11470209	0.5790007127424127	0.2589517389233073	0.025355660793095806	2.211166852835982	0.33101770142223147	9457	3
cg06862707	2	190685293	-0.16888217108381795	0.2057037991378628	0.41164806258876946	1.8484559189770033	0.3968376756006111	9458	3
cg06862768	16	30934177	0.5688496634868255	0.6459985644255931	0.37854833264060483	0.0593968340057299	0.9707382475576376	9427	3
cg06862831	21	36164145	0.05187266593746502	0.23918725078704856	0.828309244389538	1.298164438353469	0.5225251202962995	9454	3
cg06862949	17	79355188	-0.22815582671343637	0.19983580797361558	0.2535719061484049	4.294103813301593	0.11682807063884595	9459	3
cg06863171	15	57179893	1.0903825908868923	0.667383968955265	0.10229749665855353	1.8188315186417103	0.40275946377127836	9456	3
cg06863239	2	73301011	0.031357807394587316	0.2258686302772156	0.8895828585134199	1.5966463452494506	0.4500830432783573	9410	3
cg06863300	6	157827489	0.3627389169594584	0.2674678519605666	0.1750367121097375	6.064548337105693	0.04820588506701063	9456	3
cg06863310	16	79034883	-0.07435241396352363	0.22028689872517657	0.7357209009260486	0.12010295424470396	0.9417160555038934	9456	3
cg06863473	17	77762459	0.292156281589254	0.2402266592883727	0.22392044616240372	4.233697608659099	0.12041046824511248	9457	3
cg06863830	11	111503445	0.13738197780478137	0.24462416315243765	0.5743856614945612	1.0217000165352905	0.599985369477387	9457	3
cg06863878	6	32168732	0.07285932407633469	0.1769035368296385	0.6804427309904675	1.0980514671032646	0.5775121871310485	9423	3
cg06864046	12	89746505	-0.16888271191988927	0.4764274590677111	0.7229812246926599	4.531174228470937	0.10376909234121587	9455	3
cg06864047	7	97839870	0.08209098620764738	0.09422537659122707	0.3836343104077481	2.50447394204042	0.2858646102388823	9428	3
cg06864079	14	23352029	-0.040370435436424545	0.1760975953592338	0.8186743404992538	3.593146089365085	0.16586633187222613	9457	3
cg06864083	17	40832319	-0.3150957339887457	0.20842430823557415	0.13058491449790394	0.9728897092301944	0.6148082461848596	9459	3
cg06864127	4	1088181	0.1590471247508165	0.1131458719821714	0.15981855032264466	1.3898596604276414	0.49910946916113846	9455	3
cg06864151	7	1913918	0.2698926957801068	0.2021676930488066	0.18187824777219344	0.8093718309639408	0.6671863308504202	9452	3
cg06864260	10	17267915	0.06207950490955749	0.16885737732884593	0.7131382456840352	0.17045602178239005	0.9183028774713551	9455	3
cg06864351	14	85938115	0.007300916075194624	0.061156152425104957	0.9049730802258396	0.6743966022269686	0.7137672850205504	9422	3
cg06864391	13	114076387	-0.11861721713504135	0.28071770797192164	0.6726237442136012	4.367945371387118	0.11259334301263497	9454	3
cg06864443	15	45929860	-0.5817563382674246	0.4773277083738907	0.22292860013835966	1.4103815850407576e-4	0.9905245865874946	5561	2
cg06864533	5	107153296	-0.07310610473322654	0.09380146747877532	0.4357614451604874	2.57311667458191	0.2762198044477446	9438	3
cg06864587	19	45843694	0.24462357369716187	0.14560795794205328	0.09295437025817613	0.2933464838602157	0.5880839626113384	5561	2
cg06864684	7	112119813	0.305042	0.501327	0.5428763787236961	0	NA	1088	1
cg06864789	6	139012992	0.0030092030085473653	0.0204622316277618	0.8830836117339131	4.613814683304883	0.09956870788149444	9457	3
cg06864796	17	48072833	0.09611362167834558	0.21584966264904654	0.6561171385447797	5.17016904943362	0.07538970703817421	9447	3
cg06864853	7	134143971	0.03056387538525258	0.3004834844390109	0.9189823731970338	1.4553901034296626	0.48302104651444916	9433	3
cg06864895	12	46767683	-0.6874485458492907	0.38329379650083156	0.07288837522848755	0.8635564839874812	0.6493533600263053	9458	3
cg06865036	19	10678015	-0.45287591409024885	0.22010327223225457	0.03963229139063093	2.260647600347058	0.32292867513040174	9455	3
cg06865119	16	12072256	0.07448515499245933	0.2302121818733997	0.7462787357734098	1.3626578550879638	0.5059441822471529	9456	3
cg06865255	6	55740182	0.1664415000495819	0.07824972529490273	0.03341548112312636	5.2630311716501765	0.07196930388342561	9395	3
cg06865273	8	17942355	-0.007088004492043074	0.6126717313546474	0.9907694726081882	0.38020361771290484	0.8268749464651909	9458	3
cg06865309	5	161479730	0.13148062517307724	0.18398729602514913	0.47484514717459986	1.22844230042437	0.5410621373767658	9453	3
cg06865363	12	130591369	-0.3736320673546695	0.18769289636788788	0.04651867397541094	0.22583548589919647	0.8932241310765919	9444	3
cg06865451	1	39035934	-0.0039032036089548627	0.13558642694631906	0.9770340153451859	3.5881159903076822	0.16628401894369255	9455	3
cg06865492	6	119399320	-0.33316191009840307	0.7069711503665622	0.6374604437542786	1.3142821101528928	0.518331098264327	9454	3
cg06865612	2	946999	-0.008659387943982147	0.22927684470345908	0.9698724495546589	2.3264382694154095	0.31247864919752155	9458	3
cg06865629	18	19409164	-0.049723657377854946	0.18037863871918447	0.7828071691342326	0.33196156822807776	0.5645063221522842	5380	2
cg06865642	22	50174028	-0.05923938945978364	0.18069965304839142	0.7430375993767468	6.554141195719598	0.03773864671246997	9458	3
cg06865749	1	203764655	0.39683911521650367	0.6071371224623603	0.5133543744848496	1.1179249221925622	0.5718020230306319	9459	3
cg06865845	17	72608711	-0.11148095096055072	0.2271996897444914	0.6236571307199418	3.860081092824182	0.14514231336426478	9457	3
cg06865992	17	37764503	0.004792380799272217	0.10280198976471698	0.9628180141127134	2.1734493415182117	0.3373195188189595	9458	3
cg06865993	10	2373548	-0.06934471935796406	0.1756417410521615	0.6929847801183887	1.636564913664496	0.20079742791641497	5559	2
cg06866005	5	114880381	-0.288259126249969	1.0882138421573886	0.7910926718398406	1.3256144614146652	0.5154024481849551	9416	3
cg06866033	5	141391951	-0.1620400907485515	0.12628380107203183	0.199442215974741	0.3499319092894512	0.8394856008682241	9459	3
cg06866103	2	220070926	0.20902328469108744	0.22750376046066959	0.3582166812445175	0.7862155840673455	0.6749559887861233	9459	3
cg06866140	19	16993566	0.21970566724870452	0.19915363490401136	0.26994167905104305	3.1671763919407407	0.20523734358314677	9455	3
cg06866163	6	28557486	0.46956842770597185	0.3893557562973754	0.2278121571047916	0.9214189254105918	0.6308359321407228	9408	3
cg06866187	16	86489453	-0.031217235660649083	0.12180736017834065	0.7977318161243934	1.9976363805013224	0.36831446168671117	9452	3
cg06866208	16	67560245	0.193418440113831	0.24058892156977454	0.421433109839679	2.591831563644489	0.2736471484641782	9454	3
cg06866232	11	5020582	-0.03608249269772482	0.15927163152376728	0.820776094529123	4.513175120848014	0.10470718273773513	9456	3
cg06866237	7	101846993	0.017758523686722226	0.11818489683900095	0.8805590822268037	1.0903255070991933	0.5797474197106194	9336	3
cg06866375	2	122757127	0.17380370623627728	0.29513401712183446	0.5559299862946463	1.501124052679347	0.47210114488648225	9457	3
cg06866395	15	76444525	-0.2521105220027176	0.24524692792075997	0.30395619545150493	2.2097824976958043	0.3312469037656678	9445	3
cg06866400	6	143771904	0.016902725704951625	0.37396497450838595	0.9639489410749811	1.953883077686874	0.3764607304244634	9417	3
cg06866423	6	90926672	-0.03971433560434407	0.14273628447854372	0.7808314017520387	0.14314961797465392	0.70516972746391	5555	2
cg06866451	7	84267140	-0.15055183714245546	0.22135773312848572	0.4964227163975211	5.949773799146929	0.051053207817218026	9455	3
cg06866553	12	131941426	-0.030935728734710455	0.20823614065364915	0.88190020261318	3.2191177308906953	0.19997581086065466	9456	3
cg06866605	16	58031974	-0.3700738603917619	0.2056042610355049	0.07187124428929866	0.2718025710697385	0.872928798935196	9458	3
cg06866616	1	2455264	0.1288637501282598	0.16181108766507074	0.4258089150027511	0.0571578218765645	0.97182560345009406	9432	3
cg06866628	9	135906520	0.11117394614302463	0.3294649841637703	0.73578687819323485	0.9810942417913753	0.32192880473512575	4821	2
cg06866655	5	488398	0.24337231472733842	0.3607211461938165	0.49987738188436937	1.0267887844968342	0.5984607167880667	9456	3
cg06866657	9	124990754	0.9534940594821283	0.48476814138019325	0.04919388372086179	0.5997662350097699	0.4386672319143853	5562	2
cg06866686	14	95236879	0.021347674961064537	0.18255611104075237	0.9069094956648056	3.8393403416589007	0.14665532535842965	9452	3
cg06866712	8	18743898	0.513968134737938	0.3303778255152483	0.11977991351056956	1.7655272784589175	0.4136381838910541	9383	3
cg06866814	16	68027297	-1.190521119088928	0.7416251610588904	0.10843069163761836	0.3639813819824408	0.833609100454051	9397	3
cg06866827	1	2948464	-0.131483829151151	0.35159827697386636	0.7084337850100626	0.7537710841751506	0.685994586911069	9400	3
cg06866938	22	46934811	0.34284130782842426	0.3331985757903044	0.3035079194022622	3.9461061814400935	0.13903173108451805	9458	3
cg06866996	16	22340758	0.3093619424549105	0.26583942633820323	0.24453859156573227	1.468052073587586	0.47997270715344187	9457	3
cg06867065	19	51871233	-0.0936126387743758	0.367531960266967	0.7989500907244308	0.3071695404463092	0.8576280597952747	9407	3
cg06867089	2	218867385	-0.5478077161659634	0.16322146344985694	7.901467769785398e-4	4.283948099749454	0.1174228155858649	9459	3
cg06867113	7	23636910	-0.6562302816138617	0.6980872685824815	0.34719680408232184	1.5376263787029238	0.4635629033616207	9439	3
cg06867215	1	236304895	-0.11250419880025822	0.5717311142524212	0.8440011398396978	0.04159279322168075	0.9794183571671907	9457	3
cg06867285	7	79642961	0.029585939445514214	0.12973796994057554	0.8196121913385994	4.379426712691071	0.11194883344138425	9448	3
cg06867377	12	113917395	0.19436778664678	0.2279727520066515	0.39388549816093277	0.11459096297918919	0.944315000535712	9455	3
cg06867460	12	48499546	0.14673335432273663	0.519282987656969	0.777507128844299	3.303775792279743	0.1916876803718491	9327	3
cg06867478	7	156783274	0.13623186874151744	0.1245924627584173	0.2742095133531165	2.53750859019534	0.28118167309140985	9448	3
cg06867482	16	88821905	-0.023796214335715164	0.05456853986071635	0.6627791464486118	2.069561505215789	0.35530427192096325	9455	3
cg06867531	16	66785486	0.0031576836635397836	0.45200749247275146	0.9944260956018545	1.0501262148077832	0.5915180340214348	9457	3
cg06867571	11	65306934	-0.07657077661841351	0.1656270597324336	0.6438601955671872	3.0270644302304675	0.22013105287146628	9455	3
cg06867612	1	154760255	0.2020248521169615	0.23117309620873785	0.3821663929122838	0.19036551447914757	0.9092067551666827	9454	3
cg06867613	15	35838691	-0.7656782383461084	0.6135734241966089	0.21206770317141713	3.8995053896081666	0.14230926105475095	9455	3
cg06867623	14	100891947	0.1721864421687507	0.4749193567287167	0.7169340983601976	2.9906427910216475	0.2241765438163139	9454	3
cg06867755	2	225397387	-0.22996908186123763	0.15105818577466434	0.12791203482310856	4.749897485235185	0.09301925701209786	9452	3
cg06867775	2	100680134	-0.01276569709066817	0.16982824400446872	0.9400808213863894	2.3220915488910507	0.3131585164070429	9440	3
cg06867822	8	142030569	0.045362007824943075	0.8630861498364177	0.9580841501846926	2.891366547857325	0.23558505242602804	9389	3
cg06867829	12	24715508	-0.44070031058672415	0.6205841368369067	0.4776186308555005	0.030918033252847872	0.9846598606077214	9458	3
cg06867863	2	66159330	0.47756378001267574	0.20620190771426652	0.020558225862490377	0.6523799963146149	0.7216680588036748	9457	3
cg06867916	14	69865653	-0.0800663068336421	0.8069815482322729	0.9209659591458152	2.1067616449582003	0.3487566693381721	9456	3
cg06868026	21	46787813	0.04975519304087826	0.19027064768008647	0.7937093053281233	1.5037796303082274	0.4714747102455071	9442	3
cg06868098	1	58773623	-0.02643845119074981	0.12615240882768616	0.8339990214960026	0.7337812126096976	0.6928854381970704	9457	3
cg06868100	7	29606349	-0.2011439490947894	0.07775890769641797	0.009688190079460493	0.159274217388657	0.9234513980728577	9453	3
cg06868132	5	178987429	-0.12952636608779372	0.17279226501384756	0.4534911732521501	0.8926869432293367	0.6399639248655696	9455	3
cg06868245	6	30611830	0.34435024313652185	0.23980483391606947	0.1510136123292386	1.694395445227018	0.4286143469089923	9447	3
cg06868307	9	136444128	0.0018477892906538938	0.09292192125479082	0.9841347943789758	1.525356386134112	0.4664156017508163	9446	3
cg06868377	6	33284360	0.21195211162456207	0.24890513453634372	0.3944707172909493	2.5541214945309574	0.2788557245372525	9452	3
cg06868382	2	100542813	-0.03747261955456733	0.20745510517879973	0.8566579918242786	0.508573319382682	0.7754694743416437	9443	3
cg06868473	12	57622801	0.029907011194602443	0.16099329946550117	0.8526286098035196	0.3457171499296385	0.8412565811736048	9458	3
cg06868481	1	29192086	-0.14679902957635835	0.1602876050194039	0.3597467968403149	2.0238108294166413	0.36352565211872784	9434	3
cg06868486	3	50328104	0.3883944722309686	0.2673534828843262	0.14629660737231162	1.4790057908797305	0.477351149984425	9458	3
cg06868502	2	114517017	-0.050344798003291946	0.26557297856232936	0.8496457183573745	0.6268888689609022	0.7309249921021872	9449	3
cg06868511	13	27504562	0.21511399665705608	0.20801236707966111	0.3010705225299646	0.38584804082136176	0.8245446203207897	9348	3
cg06868562	1	11751384	-1.017659254163677	0.4603630335454468	0.027066449758681027	6.986967748126779	0.03039479585929602	9451	3
cg06868569	12	133132156	-0.14854920439246536	0.2678144362205074	0.5791189409140622	2.0379818246157364	0.36095899574015605	9455	3
cg06868622	20	655888	0.02227558244274655	0.14975394883104284	0.8817525785255022	3.4718685856722242	0.17623546780909338	9453	3
cg06868860	7	2595537	-0.3741906920340554	0.6621600597327132	0.5720015964942389	0.422108666673826	0.8097300703493271	9448	3
cg06868946	8	56015785	-0.05450752070091305	0.16580554443311707	0.7423494546426841	4.170783904490379	0.12425840725812777	9458	3
cg06868955	12	54069197	0.043181617795061925	0.06379407008993576	0.49847525506600104	0.4070829652338047	0.8158363605935137	9457	3
cg06868958	1	233154426	0.17056416603396654	0.24822424002870147	0.49199612995369524	0.04530275877660763	0.9776032370115079	9456	3
cg06868991	11	70774323	-0.12845883426629048	0.15255032683186212	0.39974590857119413	4.985005673162618	0.08270271594329283	9457	3
cg06869003	1	40997061	-0.01105114745303316	0.49174987701410255	0.9820705643299987	2.2457351961964793	0.3253454955418562	9454	3
cg06869039	8	12838022	0.047506729231189294	0.0965575408440564	0.6227162749098102	1.9359578579438734	0.3798499665963608	9450	3
cg06869114	13	113464204	0.15456225940274246	0.24071444764833516	0.5208095706166955	2.441252712982964	0.29504530549310243	9459	3
cg06869158	19	48900058	-0.11363876102117576	0.20633621517296907	0.5818080859264694	0.0026113965833714226	0.998695153761447	9458	3
cg06869160	12	89919815	0.3628952494510439	1.0297826139028394	0.7245384066126963	1.2077373586974638	0.5466925615041366	9434	3
cg06869171	1	155949839	1.2933200103209666	0.6288769344994152	0.039729049651195066	0.5314368434715752	0.7666549704870859	9452	3
cg06869212	17	79099882	-0.08631469063590856	0.226364335556509	0.7029741983926132	3.0134781964698787	0.22163151949508442	9449	3
cg06869407	7	111846526	-0.11477887794852051	0.47914015412683353	0.8106777484475887	0.11422223432757075	0.9444891145838538	9453	3
cg06869415	14	35183946	0.937332949238125	0.8940790448715832	0.29446440907442395	0.13940774452436938	0.9326699684641959	9449	3
cg06869445	16	16043240	0.14525323345653807	0.5817099492860627	0.8028190136964171	1.3069769343043638	0.5202278100191119	9456	3
cg06869454	6	3770466	0.03666198844695344	0.09429821623615513	0.6974331859478793	1.341619400168246	0.5112944150045096	9443	3
cg06869505	1	15527517	0.1399898340755511	0.18503130128274142	0.4493052449679466	2.0899095739594715	0.35170772078689583	9445	3
cg06869512	7	87093634	-0.00912098106001484	0.20338430070509395	0.9642300251180849	3.4978418413164554	0.17396156053161374	9451	3
cg06869532	19	7694522	0.9419732204276471	0.9885341837457117	0.3406412543612134	2.7136726734835754	0.2574740510077278	9407	3
cg06869641	2	71947929	0.002616471157066826	0.15708667289196723	0.986710868741723	0.12799324578464757	0.9380081672799627	9425	3
cg06869755	11	68199683	-0.12435073815872247	0.14902237975091762	0.4040311811325873	1.3303634734522896	0.5141800738116232	9456	3
cg06869796	7	135412196	0.02633758641654214	0.17823842363636286	0.8825274095378408	1.2093458958763914	0.5462530506149181	9458	3
cg06869899	2	28113326	0.08287709146015731	0.6283659511383812	0.8950688989313065	8.668784022738588	0.01310984228551481	9408	3
cg06869935	16	88125381	0.15273096620882262	0.10568062098635336	0.14839817514999362	0.38221234910854085	0.8260448785482251	9455	3
cg06869971	15	69706519	-0.8757703541886733	0.5299869528390438	0.09844538132944165	0.3301234915564532	0.8478413518475849	9459	3
cg06870073	13	53595003	0.1379231065833374	0.15327609014344942	0.3682083570031829	1.4732927931117565	0.4787166523611387	9458	3
cg06870124	11	4508841	-0.01846579304143396	0.17851660870694672	0.9176136112258655	0.9398389111044421	0.6250526107726371	9450	3
cg06870213	6	55444335	-0.03373570573388842	0.06400183437418155	0.5981204704992151	1.255094063977954	0.5338998352849451	9457	3
cg06870266	13	43192608	-0.2671654017208594	0.13284308205481338	0.044311175397370305	3.409842686470702	0.18178668436548392	9455	3
cg06870284	2	69240197	-0.061760002763884374	0.6149645234870499	0.9200040952057098	0.2157994504099518	0.897717610366664	9420	3
cg06870470	19	11315767	0.45376383114400365	0.5008743746530672	0.3649658142664301	3.0444656281223046	0.21822408875967647	9458	3
cg06870484	5	1818203	-0.1368941834444145	0.1901995141107563	0.47168514125034927	1.8393815730167966	0.39864228760243875	9457	3
cg06870609	15	89787223	-0.536305805508955	0.5263399480482214	0.3082341774514824	6.202094261181672	0.04500205468485085	9439	3
cg06870618	21	46901728	-1.8770504296015327	0.9741164065884939	0.053988827325711974	2.2177342041805193	0.3299325293007034	9416	3
cg06870728	10	8095363	0.2132683148147128	0.28070508741028527	0.4473984451854797	12.18762188864816	0.002256791997293983	9441	3
cg06870740	1	112534124	-0.05931319753063759	0.5390771576233611	0.912387733814887	0.9406210710078141	0.6248082130204603	9296	3
cg06870750	13	50018044	-1.0253442473840453	0.5238525658302429	0.05031049828598989	0.9790146703234547	0.6129282880279631	9448	3
cg06870986	17	70588173	0.10245020858660445	0.09854369856195935	0.2985060642012571	0.3365937267172283	0.8451029173520007	9442	3
cg06871074	1	146551565	0.040681809533066625	0.2155679448948854	0.8503129046457084	7.6758400678822625	0.021538353832063303	9414	3
cg06871149	10	3591293	0.023820614079715117	0.1302523082489039	0.8548917425081062	6.5617082804650915	0.037596130721201056	9425	3
cg06871213	16	10971250	0.1250824181427194	0.22832207496351692	0.5838064242317729	2.2543825206652	0.3239418481449373	9453	3
cg06871246	4	1363661	-0.316231	0.460177	0.49196031141192587	0	NA	1086	1
cg06871262	11	63933212	0.5825909336778184	0.4843989178489304	0.22908895343685212	1.772611541643819	0.4121756148472583	9448	3
cg06871311	1	178062849	-0.14120122557160608	0.38478615214359974	0.7136486627867803	1.003989725518694	0.6053219203226138	9453	3
cg06871344	17	452707	0.12178979646021798	0.06912435097290558	0.07808716643897019	1.356982283622334	0.5073819825488389	9455	3
cg06871525	1	20113930	0.01746569374264341	0.2542876153614552	0.9452405182878932	2.4728698917588297	0.2904177295053534	9456	3
cg06871529	13	32700732	0.07825135101298428	0.13631245119839777	0.5659280674050866	4.534959632861598	0.10357287410225642	9433	3
cg06871560	15	52944233	-0.01627296952507433	0.07366753305080742	0.8251722901054543	1.1922880953688695	0.5509319128088993	9456	3
cg06871582	12	59990420	-0.5199977284222832	0.3386805285281286	0.12469455930114752	3.1239425569334	0.2097222425083343	9453	3
cg06871764	6	32376095	0.020681051633126564	0.04192152941707415	0.6217810600096154	0.9299989322791016	0.6281354405262197	9455	3
cg06871772	16	67313024	-0.29975158666231183	0.20526790836649828	0.14420916764639652	0.8520052508096927	0.6531146274281167	9454	3
cg06871798	1	32208537	0.7895846875077172	0.5327621310970833	0.13832470858962095	2.6256133514620883	0.26906382073124335	9438	3
cg06871919	5	31538347	0.0663230118619288	0.11877445212995842	0.5765749641663966	0.46612108897790183	0.7921056144428781	9435	3
cg06871974	7	47578960	0.35605109726310524	0.23983821053486895	0.1376638625894596	0.5373093451192081	0.7644071808504522	9459	3
cg06871999	7	104460407	-0.07549655300497657	0.11388276267581174	0.5073739632916391	0.8968926657268389	0.6386195835044406	9453	3
cg06872019	13	31588778	0.24379927271144067	0.14981292081462347	0.10366106137193111	1.0337345371046813	0.5963859415500834	9441	3
cg06872036	1	206729258	0.10520281152006968	0.21925628022172117	0.6313577801604514	4.913607976353902	0.0857084388832258	9455	3
cg06872047	6	29585579	0.03578197676695862	0.1886409045387176	0.8495575260795272	1.6830573962638673	0.4310510725374741	9443	3
cg06872055	17	7701636	0.158957438798505	0.22920744669942594	0.48799014789122147	2.3133423447626362	0.3145314611532824	9453	3
cg06872115	17	26871676	-0.24997634676971597	0.11918225326999292	0.03595559206655312	3.292643974115111	0.19275757126868706	9434	3
cg06872136	6	100913592	0.005174663011680745	0.16070862332791108	0.9743133236342468	0.9022661372085646	0.6369060843351022	9456	3
cg06872163	11	72145126	0.26190125029656364	0.41064863657522344	0.523620447233039	1.7353847559807785	0.4199194474056753	9424	3
cg06872172	1	156738798	-0.11260134755327145	0.14078987234435208	0.42383652976777775	1.3048674283540127	0.5207768113289838	9450	3
cg06872176	1	68697386	-0.45387255095415385	0.31085174653819553	0.1442644350422283	0.8075339063654047	0.6677997317380362	9458	3
cg06872185	1	151831144	-0.1758440329229036	0.2155686546236907	0.4146593156740805	3.4273063540068582	0.18020626328501083	9454	3
cg06872243	16	20818527	-0.545431554917523	0.8648475633210853	0.5282577234613873	2.187353346923	0.33498260513964545	9457	3
cg06872257	8	16859636	0.09938078253232292	0.1041441478288408	0.33995113645582076	1.209566600524521	0.5461927736471681	9439	3
cg06872286	10	124606645	-0.10575663726603345	0.24859949115406266	0.6705380293268954	1.2552839971735485	0.5338491350414766	9453	3
cg06872313	12	14413185	-0.008725034807110097	0.14462669289313582	0.9518944255775085	1.1668326348222082	0.5579888396594732	9409	3
cg06872331	2	119981960	-0.45449858944086463	0.21678631635793758	0.0360353758223343	2.5875605690603773	0.27423214561630344	9456	3
cg06872356	4	79696555	-0.46020427260691177	0.575648881897182	0.42402774170913715	0.07811741446982982	0.9616942490788788	9459	3
cg06872500	1	153508523	-0.543104354213985	0.28764645923172893	0.05901295871822903	1.6900209722116384	0.4295528538504421	9348	3
cg06872514	9	139746715	-0.04124907479062752	0.22541738847521778	0.8548060499042689	0.3600314667118965	0.8352570699111032	9449	3
cg06872519	11	6947619	0.07041597952786897	0.47695717235109053	0.8826301576380572	0.37414960622310156	0.8293816937335866	9446	3
cg06872548	17	78716983	-0.13448256348224652	0.10560858784607996	0.20287416362779928	3.4152455269595534	0.1812962648490203	9447	3
cg06872673	1	43127922	-0.18557773616481102	0.14965522111719273	0.21496238939118967	1.8273674507514903	0.4010441630779424	9440	3
cg06872679	2	172291041	0.013025031354368938	1.3407767951187382	0.9922490395108887	0.018532452974845	0.8917153872957565	5552	2
cg06872705	1	165205201	-0.0650085283190801	0.30685382409536616	0.8322201294338842	1.1671114978541421	0.5579110438533864	9459	3
cg06872709	16	86112085	-0.12975710982625446	0.1182320990084957	0.2724325582436768	1.905840238790824	0.38561334077626214	9456	3
cg06872721	19	19040258	-0.31339818049502455	0.23700043426151363	0.18605070865198411	5.650857060924031	0.05928324670822043	9457	3
cg06872770	1	3688128	-0.3232977130768258	0.18161070038561478	0.07504833032688993	2.316060869199244	0.31410422085324835	9457	3
cg06872822	5	6582121	-0.0566899947094112	0.10306337029706371	0.5822851603358102	0.11257286569419453	0.9452683412077587	9321	3
cg06873024	1	215130954	-0.43641901500925306	0.14681932029212072	0.002953944811291382	0.11106201737985266	0.945982689531735	9458	3
cg06873027	20	47804961	-0.6966865413574183	0.6638640442951322	0.29397492279621407	1.5301279417542455	0.4653041641067104	9452	3
cg06873106	5	149677362	0.48020962960872665	0.8459023981295565	0.5702460471882889	1.2382499748550393	0.5384153517387178	9387	3
cg06873121	10	103880627	0.8249276595029065	0.7175823729905987	0.2503115503294842	0.193842410014922	0.659737670179038	5562	2
cg06873192	11	2598347	0.15371900568232413	0.32125774750539793	0.6323006349099474	0.6879024101515421	0.7089635210268126	9442	3
cg06873218	22	39637727	-0.040727060911516316	0.11206865033092592	0.7162973485212216	1.176056770277625	0.5554212827640496	9455	3
cg06873316	11	20690682	-0.03891737406033599	0.3035670850046393	0.8979905077817093	0.07653925350451257	0.9624534027183815	9457	3
cg06873343	7	2667608	0.032448881881926434	0.21719781831889812	0.8812397270334633	0.397797794436039	0.819632756295881	9429	3
cg06873352	17	61820015	0.04269736897853774	0.055763493862849206	0.4438627065257982	2.094740630634621	0.35085918606321076	9455	3
cg06873374	10	11504794	-0.12859569933736067	0.16095877498209787	0.42432774111795546	4.726658949919764	0.09410637619026438	9435	3
cg06873401	5	77792105	0.047557245921944644	0.1398942027209774	0.7338930422905237	3.0380029230566112	0.21893038825837832	9384	3
cg06873452	17	79370518	0.06127545129226249	0.36138837840945515	0.8653595820550601	0.009725438278358629	0.9951490847388021	9453	3
cg06873457	22	30116319	0.534884843712019	0.39406911752432716	0.17467395454118634	1.795921696383167	0.4073995628591579	9457	3
cg06873498	16	85652969	0.055143534657506925	0.2526182786589045	0.8272047364569248	1.9079173716068485	0.3852130636072402	9456	3
cg06873514	4	129724002	-0.13340606584059547	0.1625542367604032	0.411824868675766	5.988963709716132	0.05006256003976662	9459	3
cg06873564	2	220554043	-0.17991952712210052	0.2519075284307395	0.4750859186173178	1.1201323518382897	0.5711712648146975	9456	3
cg06873567	15	75959737	0.14920643806175918	0.1210291303812216	0.21764506904822692	0.010987617127157668	0.9945212548049758	9457	3
cg06873590	5	167545249	0.29091088474254856	0.25564194469375606	0.25513624224382364	1.7099414691008308	0.4252956373681841	9440	3
cg06873606	13	20625618	-0.25095619242470246	0.10475266746940463	0.01658856336846648	1.5602170082597766	0.4583562750581742	9255	3
cg06873684	19	4472059	1.1863103212347044	0.5377475400802104	0.027378889847756903	6.167074851838935	0.04579696639743897	9452	3
cg06873806	8	65492792	0.13453200913659444	0.43645541005619826	0.7579014721610795	1.1742638068949849	0.5559194310320552	9458	3
cg06873880	14	37123678	0.35252375478315645	0.2179835560062135	0.10583437587505473	3.9629168704979185	0.13786801903598062	9452	3
cg06873895	1	110082688	-0.34584050356580837	0.3325821027852364	0.29840260394579415	1.1007009495566353	0.576747639453568	9453	3
cg06873916	16	89410196	-0.12386743992154903	0.19230299605077347	0.5194934609958057	1.51996507753257	0.46767459311398685	9458	3
cg06873980	8	140676074	0.03032628408837246	0.13510333267577743	0.8223936867788	2.8977525291139044	0.23483403120139937	9458	3
cg06874016	17	40177415	0.31857923501340285	0.18963146836745245	0.09295899003422428	1.1185952261129315	0.5716104145725442	9457	3
cg06874144	2	231576873	-0.22825162491699724	0.1509539504426529	0.13051827153737222	0.17139854286456827	0.9178702195157525	9456	3
cg06874172	1	156901141	0.44417224920361	0.15737530302346572	0.0047669279762176	3.9766942472666136	0.13692155291256922	9454	3
cg06874216	10	131477661	0.2606940487437498	0.1908891011654133	0.17203840281241192	1.907867834998896	0.3852226047996543	9427	3
cg06874218	18	3447454	0.05112680940322289	0.19124091439731708	0.7892055262949818	1.5436775347778644	0.46216247723978815	9432	3
cg06874323	10	102986525	-0.2217496809491183	0.20196045102983634	0.2722107471104467	6.981934861725559	0.03047137895476156	9450	3
cg06874326	8	101662790	-0.004180666749412817	0.2035543210956517	0.9836139319556403	0.5397353273834671	0.7634805238457287	9448	3
cg06874334	12	108106067	0.17508014765819407	0.24183729970754503	0.4690912669436802	0.03418628262441748	0.85331113487543	5545	2
cg06874399	5	79704109	-0.20191722669574702	0.5175164716457572	0.696413951302715	0.7512911747517591	0.38606774486917855	5562	2
cg06874403	10	21799047	-0.3576531227345326	0.1285683607949476	0.0054056196271324705	4.371861777805556	0.11237307809912611	9459	3
cg06874656	11	131780353	0.32035027051328213	0.3120238157852998	0.3045686649444538	0.9868197748826946	0.6105409646972225	9389	3
cg06874758	1	29508727	-0.9313641488433474	0.5909969130398441	0.11504412662737307	3.0497580257797345	0.21764738780082682	9450	3
cg06874891	10	112524550	0.13544614356474713	0.13034902299073128	0.2987565407408928	2.748533528954344	0.2530250547622067	9454	3
cg06874920	16	1832784	1.5586394064307054	0.8613853420139084	0.07038009424427	1.318488238518439	0.5172421601514744	9357	3
cg06874952	16	86588968	0.027006011032119106	0.5214816063380605	0.9586983483164694	4.045742868757645	0.1322750999752181	9419	3
cg06875060	7	128096171	0.050206209389657835	0.4129656745633643	0.9032357910962459	3.676560829849513	0.15909076112659926	9375	3
cg06875131	17	63554468	-0.021248371905176026	0.08367565868340338	0.7995439879973689	1.5483859786650427	0.4610757239255483	9453	3
cg06875162	1	28184973	-0.17743429054327814	0.19388467578245486	0.3601109142470268	8.869305474641315	0.01185918344448096	9448	3
cg06875179	1	2238045	-0.15990396212370936	0.15348785260502623	0.2975034555767777	2.345091194014663	0.3095778768547252	9451	3
cg06875189	1	111682593	-0.40274902379835065	0.8978547927496798	0.6537432457600829	1.725066697273536	0.18904215404967248	5518	2
cg06875227	5	50683378	-0.21019112182067637	0.20147717979529456	0.29683239759443497	3.1016172837602194	0.2120764106020914	9433	3
cg06875255	2	71787827	0.08833429814917243	0.18637028096948285	0.635519861472416	1.163984714965191	0.5587839593826626	9457	3
cg06875305	16	68869013	-0.023140760874253413	0.11971465625835541	0.8467245639139711	2.584724425109012	0.2746213023977824	9442	3
cg06875318	12	122064821	0.3351937574650333	0.5332614091062536	0.5296285997747385	1.0356012754404893	0.5958295529984217	9459	3
cg06875413	7	130115737	0.44168625958951996	0.3915635405918702	0.2593171302161115	3.593499350727635	0.0580059770381349	5482	2
cg06875424	12	114834713	-0.4499664874076751	0.3285083501256877	0.1707723932644468	1.1181075188898233	0.29032631927363173	5561	2
cg06875552	2	177320218	0.06660615251214334	0.05361100150836462	0.21409008707962782	4.399723592237349	0.11081847284711893	9452	3
cg06875616	17	80046055	-0.14385217789893678	0.2546853640364453	0.572194090478358	0.5378159998585268	0.7642135601157298	9458	3
cg06875660	1	85040134	-0.30066731611353337	0.4420011018472395	0.4963518117609646	1.8575862078229872	0.39503018317009686	9448	3
cg06875707	5	35231999	0.2469363835536246	0.18179094904549026	0.17435152136520524	0.034569363297764846	0.8525009245050207	5532	2
cg06875740	19	51307921	0.09100863706064666	0.14810798262713173	0.5389015577912968	0.4066749943723639	0.8160027962995793	9452	3
cg06875754	11	10328428	-0.24560674935628116	0.4733517646389653	0.603853286406929	0.20105232712982649	0.9043614507837128	9454	3
cg06875832	5	178980927	-0.5125324942620021	0.26344154990657015	0.05171165364654647	0.034480475353910356	0.9829075248483748	9459	3
cg06875836	5	7888576	-0.07511224774804762	0.1870152271928079	0.6879511445984406	0.9754259198200096	0.6140290987174459	9454	3
cg06875863	6	170764764	0.07946418697896586	0.11199159705094681	0.47798019250410917	0.18195934532586508	0.9130362703066549	9457	3
cg06875985	1	182572153	-0.2621658064129826	0.20113278986219568	0.19242241177843833	2.2140671803330676	0.33053801944427386	9449	3
cg06876040	16	1462119	-0.05764485395275496	0.1324729259276863	0.6634576057305587	0.257952018269319	0.8789950531445823	9434	3
cg06876053	11	9810051	0.19710848399196643	0.22949052922713029	0.39039792915515253	5.103104991806148	0.07796053858381961	9446	3
cg06876107	14	102771053	0.13871109932778689	0.7484057668023976	0.8529607159933725	0.3985326754826459	0.819331645330564	9445	3
cg06876157	10	129197625	-0.024401767964617706	0.255979797945551	0.9240551539831027	2.119790097416213	0.14540647110772315	5552	2
cg06876311	22	38479181	0.08768522766554605	0.07129850980988658	0.21875981889409093	0.4704183536113032	0.7904054978382514	9457	3
cg06876354	2	121020189	-0.578517687018382	0.23202189358089878	0.012653497824521688	7.015450212723117	0.029965004156458325	9455	3
cg06876404	16	30941527	1.175515406702669	0.8932448615211319	0.1881721004345753	0.42326391477592007	0.8092624858428665	9422	3
cg06876472	7	95121773	0.3519954442673067	0.23463506322724814	0.1335671036002005	0.8572789719259195	0.6513947237966947	9447	3
cg06876479	1	222791170	-0.11600706157471158	1.0519078726154782	0.9121853117451048	0.3477880614794878	0.8403859480172888	9453	3
cg06876648	17	77181544	-0.2760308656211171	0.1433422626986588	0.05414474607262793	0.7583781567489924	0.6844161921302647	9457	3
cg06876672	6	42952166	-0.360314413537466	0.5339409683022249	0.4997896925858849	0.24218291314664736	0.8859529296684989	9448	3
cg06876710	8	26148870	-1.5791091116736924	0.87163207024129985	0.07003730125128652	0.39078051797687224	0.822513602086279	9284	3
cg06876766	12	5330671	-0.04542493551645492	0.17507049059557325	0.7952752907201508	0.18327294837891123	0.9124367835839947	9453	3
cg06876803	10	101156706	0.12274152824083051	0.12238413186892784	0.31589932512806224	0.14743735086521972	0.9289329887564208	9380	3
cg06876872	1	202110290	0.034104304054464886	0.241801186589693	0.8878361711005733	0.7727443995444885	0.6795175623248564	9454	3
cg06876892	16	833231	-0.09668223574284882	0.09608079391582326	0.3142906364231003	1.7342893994527198	0.4201494911488914	9445	3
cg06876972	1	201867354	-0.06335561617955143	0.25750917582879046	0.8056571046592459	7.654256014790452	0.021772055105327395	9458	3
cg06877024	6	28743586	0.1505104920393668	0.1963583868520516	0.44337343431199094	7.787403828085887	0.02036979904484	9429	3
cg06877353	22	30725357	9.086149639472578e-4	0.1766633021160641	0.9958963370062511	0.6984603656458573	0.705230779573842	9456	3
cg06877366	7	1997203	0.12186435590507246	0.17522065314606178	0.4867477616205508	5.078614832954377	0.07892104027904025	9446	3
cg06877423	6	152200760	0.04678643101294514	0.1629477737930138	0.7740163686917535	1.19109261318573	0.5512613258939028	9374	3
cg06877462	1	205807181	0.13750712307034868	0.18334815001041546	0.45326780964468666	4.360188719880438	0.11303086455161004	9413	3
cg06877486	13	45694166	0.05529765453229797	0.08881017010785333	0.5335145308007548	1.9554012688586213	0.37617506918155497	9179	3
cg06877599	19	39936212	-0.2739083654883037	0.6362129959354571	0.6668106238568201	4.902915431341477	0.08616788662564268	9433	3
cg06877669	8	25904216	-0.12938654044000664	0.513570652695268	0.8010911281617612	1.3883153326375433	0.4994950123049934	9459	3
cg06877762	15	56035454	0.15704376888037586	0.3667760792767389	0.6685248650913977	1.0265791196883354	0.5985234581524631	9458	3
cg06877848	17	49242714	-0.2069889464483159	0.27025213799102255	0.4437295659333128	3.981055968742609	0.13662327144702777	9456	3
cg06877860	20	55043471	-0.09855445801176156	0.3104074264179109	0.7508639947592841	0.6100340918703746	0.737110809541453	9455	3
cg06878009	16	77874011	0.2633742141043922	0.1855667229223522	0.15581257051579284	1.1734113858153261	0.2787013997470829	5561	2
cg06878013	5	159846246	-0.5862714727410562	0.5762515709696232	0.3089688557589977	0.3790257663118748	0.8273620577943877	9395	3
cg06878108	14	104866636	0.07881664034483338	0.14864213485183017	0.5959425804298304	0.7441606226758146	0.6892988817857905	9458	3
cg06878311	6	32043191	-0.03198259146616503	0.32759503238951626	0.9222273417298689	0.046402232462761935	0.8294462909959232	5554	2
cg06878361	19	52390810	0.1531781273730925	0.13348211013539663	0.2511521161979185	0.7053052968210853	0.7028212770710529	9455	3
cg06878388	1	24118480	-0.706253505032387	0.4694724350376843	0.13248982000899834	2.066619703502224	0.3558272738266308	9437	3
cg06878390	1	95962975	-0.2631562594804763	0.20289263397392007	0.19462353318309625	2.524794987525622	0.28297478230765455	9458	3
cg06878426	6	166666287	0.03979339495176865	0.15788080118024156	0.8010046734915139	1.4564205814128572	0.48277223934060554	9446	3
cg06878499	1	239621510	-0.6277743793811922	0.32669460951519014	0.05465687268100251	1.3046224755501634	0.5208405981051488	9459	3
cg06878637	7	54399889	-0.1770769259823983	0.16783679450861233	0.29140050699142267	2.474741967160072	0.11568842754880881	5441	2
cg06878649	16	84336112	0.2120640256685943	0.4226542124317241	0.6158479248843345	0.10768377825488842	0.9475819176619191	9367	3
cg06878663	7	158907110	0.12221453455008278	0.1684221672124471	0.46805704208315146	1.4402165641964328	0.4866995522578699	9447	3
cg06878709	10	95862342	0.0064748316860196945	0.09325386189599248	0.9446455058600258	1.8621420693510122	0.39413135588496784	9455	3
cg06878726	12	114404035	-0.18902823827054085	0.6987008451879955	0.786742963886591	1.148490907522443	0.5631296158747554	9456	3
cg06878729	1	34436468	-0.3837209054026204	0.21225846985901908	0.07063760180738389	1.36748391312321	0.5047247960529055	9449	3
cg06878741	7	601349	0.017995770953767108	0.2074241884656572	0.9308636305990338	5.625517290657221	0.060039137044573136	9458	3
cg06878749	1	21548530	0.2696460348828133	0.2736220368602757	0.3243937516515503	0.42311772886632115	0.8093216393909926	9454	3
cg06878771	20	54581276	0.008804556910179163	0.06494837555753531	0.8921672406463312	0.603649538332525	0.7394676310667194	9458	3
cg06878787	17	3564945	-0.6936949354363182	0.2595677795848327	0.007528833602582922	3.5395684809265155	0.17036974375714126	9457	3
cg06878808	1	17575210	0.11228766586371947	0.3757696836243365	0.7650770468088446	0.0033202407388979475	0.9540500995702327	5562	2
cg06878840	8	38854115	0.12208629961187198	0.6677851141549611	0.8549371108916343	0.9716328062474682	0.32427329909004626	5559	2
cg06878866	17	6915594	0.6443513224219554	0.7739615445759161	0.40510612124050976	0.9442384460233311	0.6236791515782845	9457	3
cg06878960	16	27481824	0.37188477697370986	0.2304353242497596	0.10656304598790835	2.515469458542566	0.284297307991369	9458	3
cg06879152	10	60937041	0.6542180181482573	0.3461632322800452	0.058769741383201124	0.8308691074598897	0.6600533897122598	9424	3
cg06879219	14	70346082	0.635075355889816	0.247385549978045	0.010253879396329662	1.6899138495358526	0.42957586189215535	9332	3
cg06879222	16	85730838	-0.0019347186657279734	0.0836596005656631	0.9815497019357967	5.607118620668028	0.060594005476222276	9458	3
cg06879226	10	13932842	-0.20132090725374852	0.37410190269911364	0.5904772448343507	0.9178759820505313	0.3380332887279602	5562	2
cg06879302	20	6760769	-0.13663825403753388	0.18602974719642856	0.4626460096936957	5.210330579522454	0.07389092277514193	9457	3
cg06879378	7	28466920	0.25136697662775415	0.31272148611838085	0.4215098187555345	0.20491276819184195	0.6507842854786513	5560	2
cg06879394	6	13274151	0.05889480417714313	0.20252088310889116	0.7711977465687591	0.11826705393895394	0.9425809007827072	9415	3
cg06879406	19	797398	0.1769034778478479	0.6004708470453409	0.7682933978269049	5.6258187356357086	0.060030088478314085	9414	3
cg06879448	1	197173499	-0.03560017452988933	0.16710413005110894	0.8312943132008667	2.6359999146549455	0.2676701186189048	9440	3
cg06879508	1	171501758	-0.25993763038283346	0.3181085153385689	0.41385123172150523	0.04372919302298564	0.9783727011596183	9458	3
cg06879518	7	15726064	-0.01719771026712314	0.45950829817553107	0.9701450772270657	0.5432711698821554	0.461080200459751	5551	2
cg06879534	4	39447437	0.028254677152096386	0.12647420119868252	0.8232221085222724	0.14581958452977312	0.929684690993626	9452	3
cg06879560	11	5601832	-0.24664518238992333	0.2488283523837074	0.3215751395096097	2.0256561558781434	0.36319039505455	9454	3
cg06879567	18	3594243	0.09539465378317089	0.4222127882778932	0.8212482774612698	5.118060875818709	0.07737972853599234	9451	3
cg06879630	16	15982508	-1.0927133167619323	0.6676273210232152	0.10169076408484193	0.33876492842164185	0.8441859707138009	9443	3
cg06879704	13	105758082	0.1350118076483103	0.12548018430057145	0.2819446165661766	0.6986391070133801	0.705167755433159	9354	3
cg06879705	2	99771525	0.7589091274065712	0.7721110817380256	0.32565592780522806	3.6095749051726895	0.16450941891295812	9439	3
cg06879746	6	30883768	0.013079417271379913	0.1182369521443059	0.9119173811067137	1.7983940860959478	0.406896248776292	9447	3
cg06879786	2	218847598	-0.12385745729133403	0.37192782459337576	0.7391231374376466	0.033443792996995826	0.854894967809821	5562	2
cg06879822	19	42719482	0.2359615878803405	0.2222604341100852	0.288397061974261	0.7732438080709217	0.6793479050755642	9435	3
cg06879998	8	20112334	-0.04842086150295135	0.07204090500223784	0.5015008685187967	2.5130165591095057	0.2846461982486111	9455	3
cg06880028	6	75918165	-0.023639649573395843	0.41521795267609013	0.9545984787294414	0.5183603436139119	0.4715419519792879	5559	2
cg06880108	1	111021908	0.20068011154819276	0.24724206652274341	0.41697835857665133	4.770618489806871	0.09206050593457536	9457	3
cg06880239	12	125670513	0.3017801080387276	0.3724326734216262	0.4177709955986869	5.304485270427994	0.07049294569642317	9455	3
cg06880245	11	15770250	-0.15979004012313888	0.15140115285555317	0.2912386080573568	1.0255488530747767	0.59883185694707175	9428	3
cg06880365	19	36870044	-0.04443454577730848	0.31947872955465284	0.8893833605109644	0.20283683743121642	0.9035548895038992	9445	3
cg06880420	1	200119987	-0.12258709205392317	0.14594771719723412	0.4009429258195051	1.8090034663553722	0.40474350512871543	9444	3
cg06880557	13	103425546	1.2433729207585398	0.5709306929122488	0.02942092237730163	0.8336532952008475	0.659135172704673	9454	3
cg06880612	2	102759576	0.08145134724109052	0.23625558893382553	0.7302752192206032	1.9236415733897676	0.38219635401325935	9459	3
cg06880615	16	10051500	-0.121162	0.430994	0.778616641376864	0	NA	1082	1
cg06880667	6	10416337	0.05811165626473697	0.36278914794318945	0.8727390870469137	2.473605422537526	0.11577208824738289	5560	2
cg06880721	8	56792545	0.6819300056992951	0.6154256768631625	0.2678349008049021	0.6290838096661613	0.7301232636104539	9425	3
cg06880735	16	87676409	0.014064428307455173	0.21645716163364032	0.9481934483318702	3.316719354393487	0.1904511253458604	9455	3
cg06880763	16	70798394	0.2714831199977981	0.26751810809351645	0.31019093689011923	1.134776960612811	0.5670042496514298	9457	3
cg06880767	2	69752654	-0.05761176507500977	0.14767073000372205	0.6964354971948767	0.22391959780571158	0.8940801997828589	9456	3
cg06880857	14	95591795	-0.021479426050720198	0.24733732813510165	0.9307965954044691	4.37059599615793	0.11244422049941015	9458	3
cg06880895	1	245737866	0.21601976871566236	0.2758383659601348	0.4335455197336049	0.08927724191738952	0.9563430217182507	9459	3
cg06880923	6	22294829	0.05030145902030649	0.11369027465078697	0.658168714289211	1.4460122371893767	0.485291218079147	9455	3
cg06880930	16	57147300	0.14262886816193018	0.41952848374029694	0.7338759438226479	0.6752680637781199	0.7134563423964229	9452	3
cg06880963	11	66634970	0.02854454296006898	0.20214736653021756	0.8877067297996828	1.7173584207824892	0.42372135966144114	9458	3
cg06881040	16	30040916	0.016851859210043375	0.07412048307137478	0.8201456445924074	2.048077974136116	0.3591414391847232	9458	3
cg06881093	2	114035983	-0.022490563483296876	0.09156351762405347	0.8059702141628186	1.0009428268766327	0.6062448003931502	9456	3
cg06881186	18	60987441	0.043764064275313784	0.6409281279392902	0.9455608919787172	0.12434172792647065	0.939722308394996	9456	3
cg06881239	17	10741502	-0.1787990880467339	0.1781474040307754	0.31554343150717645	1.532819954808136	0.46467828297934344	9458	3
cg06881310	6	138893718	0.05324856796114737	0.11369940082989334	0.6395503311665095	1.4225827439648149	0.49100971168580193	9455	3
cg06881421	2	67461943	-0.048425957325520276	0.19007291400851592	0.7988963543678386	1.9101099287143626	0.38479099418208124	9452	3
cg06881572	2	170223771	0.14958740345675997	0.1566757245745912	0.3397000849588996	0.4195030100716032	0.5171851367824167	5451	2
cg06881580	16	79634708	-0.2810150948588275	0.3350974849515669	0.4016898841117729	3.0186757847176393	0.2210562925764659	9453	3
cg06881647	12	124893556	-0.08523091004260334	0.25025679475334456	0.733424448598724	0.31214994238131044	0.8554950504841922	9456	3
cg06881695	6	30168773	-0.16066358416075466	0.3038950349273484	0.5970266382397551	1.0265636148849206	0.5985280981647275	9443	3
cg06881898	1	95006539	-0.02289895766501998	0.07301102408142242	0.7537967638267556	1.3765906679119446	0.5024318179352834	9458	3
cg06881914	11	59951663	0.0660730162052895	0.12978192426800453	0.610676522942085	0.22692475101303136	0.8927377845862714	9456	3
cg06881965	14	69600007	0.10418040698380683	0.12993423889172473	0.4226725135727651	0.6831341279097265	0.7106558066327696	9458	3
cg06882037	16	88166706	-0.20607752416679706	0.19152626876345386	0.28193832726881574	3.0014486706942027	0.22296859760622378	9457	3
cg06882058	1	243646787	-0.15590942270081937	0.14390154397627294	0.27861090655820087	2.6133065163280493	0.2707245872269005	9458	3
cg06882199	1	204044122	0.43985949850551065	0.3829475631118446	0.2507145716232133	5.844349899717217	0.05381651170649919	9455	3
cg06882298	17	55163850	0.3107308133921234	0.45610229737260466	0.4956978864139318	4.154650590686236	0.1252648108958042	9454	3
cg06882340	1	16475233	-0.7881221013801795	0.4488905288247905	0.07913774396503409	4.842610130210621	0.08880564465182485	9456	3
cg06882571	16	27801626	-0.06010487497866376	0.07384901010017418	0.41570871355869893	0.8198988091551253	0.6636838286505281	9450	3
cg06882591	19	34397628	0.05990692402983082	0.21437461673378036	0.7798997284103086	4.317222542967027	0.11548538757991673	9452	3
cg06882758	19	58662330	-0.5195766527572084	0.4299681390762251	0.2268906200688073	0.9117432507243042	0.6338952079432142	9457	3
cg06882829	6	170396223	-0.009622629761724222	0.06587549075872537	0.8838637702316146	3.2998306941140183	0.19206616689886583	9456	3
cg06882842	1	227754452	-0.165954	0.473127	0.7257684502834039	0	NA	1088	1
cg06882854	5	156083022	0.07154917264188199	0.08944729105767217	0.42376689467732553	4.2533124130896685	0.11923532631613133	9355	3
cg06882877	1	156217801	0.06492919787977533	0.22963708807899041	0.7773707844192482	2.2624319460421947	0.32264069541769136	9442	3
cg06882901	10	25013879	0.7307686663840711	0.696633517395424	0.294178047965509	2.728403109484969	0.2555846649038355	9446	3
cg06882926	17	3031354	0.024867237768407796	0.09934379064259669	0.8023437821177024	0.05769753947444277	0.9715633831427886	9455	3
cg06882971	20	23346416	0.228832352125126	0.1944820132491162	0.23934531078248092	0.3278431808511192	0.8488085739900794	9451	3
cg06883089	1	45254480	-0.5087663211414966	0.2547322133042137	0.04579700552166789	6.9959619181592965	0.030258414766793685	9456	3
cg06883126	5	140457585	-0.0030960922637649608	0.06822258536281296	0.9638026541031257	0.21105911493298493	0.8998478752302858	9452	3
cg06883206	4	152172102	0.018267418358281287	0.10209644830667246	0.857998043309556	0.4311555163295223	0.8060755888627051	9459	3
cg06883279	1	172801651	-0.07353012636479322	0.24902906254270182	0.7677897328281129	0.503484286605077	0.47797314463320406	5559	2
cg06883373	1	181701371	0.19043743857770729	0.13231846201284342	0.15008378743742148	0.008786697101411993	0.9956162880875027	9453	3
cg06883496	13	28503235	0.006678163634073204	0.17385114079619338	0.96935830549804	1.3688135539493005	0.504389356221498	9456	3
cg06883544	14	77732283	-0.22615204885337167	0.2254255064488109	0.3157532866599433	0.6502599947257838	0.7224334330963255	9449	3
cg06883551	11	18655919	1.5172372187175673	0.7529708224897411	0.04390450833519014	6.93925188693118	0.031128672366903407	9431	3
cg06883848	12	58160421	0.5198177607764289	0.37003635447133043	0.16008824286530948	0.010366720759091286	0.9948300500524941	9444	3
cg06883868	18	13643516	0.00814207277427076	0.26122569529286466	0.9751349788321436	2.85016688671878	0.24048839521149248	9457	3
cg06883949	4	1795240	1.1215183957261745	0.6333604510771141	0.07660349819053854	0.00950956850163101	0.9952565018410909	9442	3
cg06883956	1	3477292	-0.07029520884680039	0.19424565170884428	0.7174355797703895	1.0227788133578501	0.5996618255896738	9443	3
cg06884029	19	4986305	-0.24133500012935954	0.24650575692481141	0.32756822548491754	1.2543358131338627	0.5341022886605135	9456	3
cg06884199	5	174120335	0.6732338296165946	0.2662995884235976	0.011467942519626859	5.77095904763975	0.055828012255133	9451	3
cg06884254	11	62454905	0.15197442923429355	0.1380263258254932	0.27087318383128883	0.08316324076256823	0.9592710360783884	9457	3
cg06884262	19	6425638	0.0671766057842094	0.16099836177503912	0.6764953777934657	3.7022066604381045	0.1570637774666423	9458	3
cg06884304	11	85952331	0.015237142363964905	0.13921408691866027	0.9128446629738763	2.7008048121270103	0.25913596177975845	9418	3
cg06884314	4	104118552	-0.11478705321639432	0.1297095609536382	0.3761811987441358	0.20101763990342347	0.9043771358149268	9458	3
cg06884352	8	122808923	-0.15282060087734856	0.1483094483177185	0.30281422018195625	3.148217352763662	0.20719214565581479	9449	3
cg06884401	4	89978251	0.03173679278298395	0.21429445337271347	0.8822646440306425	0.3445088220004047	0.8417649916511268	9453	3
cg06884470	14	92785924	0.22237319588287988	0.1973116595087025	0.259736147733339	1.108766007938898	0.5744265707954117	9435	3
cg06884495	14	104394621	-0.1319696103715544	0.08124871179901348	0.10431881333137573	1.910544892930057	0.3847073181249383	9458	3
cg06884548	6	34856897	-0.3429452266229479	0.5620091335609358	0.5417207814992957	2.0175865582606294	0.36465875550534055	9434	3
cg06884559	16	88688842	0.13679814505004853	0.24006587833913093	0.5687890343920832	5.747608428867648	0.05648364145998437	9449	3
cg06884679	6	31750174	0.05792400534313429	0.8448099964512984	0.9453362486464033	1.3283289258054503	0.514703401880078	9232	3
cg06884875	11	46313051	-0.14072725893048232	0.20663995975096325	0.4958548132679722	4.582276366764973	0.10115126761831625	9456	3
cg06884882	1	45187946	-0.14985887046054244	0.2004651284437598	0.45472813061228634	5.634021446461489	0.05978438794701228	9443	3
cg06885045	4	75973308	0.19023244384969465	0.15734125686517356	0.22664608506062767	0.9582276208048639	0.6193319942580975	9426	3
cg06885175	6	25788879	0.03477363295479561	0.18823449947738444	0.8534363396566824	1.4023775999401986	0.49599531395654295	9401	3
cg06885179	5	8842744	-0.0011044552352591412	0.10771022777042027	0.9918186753826785	3.079743038611714	0.2144086470292016	9453	3
cg06885189	5	145236203	-0.07845765004559548	0.1900698616564522	0.6797654444845346	0.7513504897396566	0.6868253468828287	9457	3
cg06885284	8	20010728	-0.05019169840459032	0.1808186221851324	0.7813345096277945	3.150344726195001	0.20697187529298738	9452	3
cg06885459	13	113689728	0.18909700192051102	0.10612766636506045	0.07478381061077287	1.285408643807151	0.5258683819930504	9456	3
cg06885524	2	172379087	0.28045718990410246	0.9013218855365948	0.7556774111449444	4.698210941791793	0.030194031827849046	5562	2
cg06885583	11	10715445	0.5641227729475852	0.4240563953891004	0.18341901990106602	3.759305452439959	0.15264310550188204	9424	3
cg06885652	20	50768702	0.2368750812034225	0.21620930184807405	0.2732616171680804	2.8927022803494205	0.23542776565054985	9449	3
cg06885750	2	203130593	1.4142694576901054	0.731932886117838	0.05332998159170898	1.1751577610526613	0.5556710033135872	9436	3
cg06885782	1	41248209	0.0443019810519333	0.13163581349149478	0.7364564512828679	0.8369618120561876	0.6580456941782226	9384	3
cg06885823	5	82675005	-0.4664105533606423	0.18417100332493058	0.011325677694132067	0.012529815565998512	0.9937546758339053	9459	3
cg06885910	4	3472071	-0.17405104908394103	0.12105308456171991	0.1504886427694926	1.666108438332556	0.43471952795425006	9458	3
cg06886022	9	140095555	-0.05618753922836745	0.7349108213936048	0.9390571871366953	0.5173825989494255	0.7720613219959593	9457	3
cg06886059	11	108535495	0.023420011983772415	0.5249574272074153	0.9644156494636446	1.5889145725284328	0.4518263807776012	9386	3
cg06886078	10	126480477	-0.49636945606221144	0.5667949661258134	0.38116714241402927	1.584530028993243	0.45281799354122215	9454	3
cg06886081	2	3479778	-0.17728913539498528	0.2277730753437593	0.4363576293514294	7.805647900970918	0.020184829925777466	9457	3
cg06886207	1	211555968	0.3122108515832783	0.8226164028354436	0.7042913993163531	5.695336956350674	0.057979343514341176	9425	3
cg06886374	16	1844152	-0.1740371220666596	0.2027746650937657	0.39073873474972415	2.7994310071768553	0.24666712987345715	9443	3
cg06886736	1	24513672	-0.13734021186230452	0.6283715980621256	0.826988704393625	0.19728618141544885	0.9060660337079913	9456	3
cg06886738	14	102515026	0.14762445631705817	0.6094371163965949	0.8086013101949872	2.4094134066921624	0.12060755208040508	5522	2
cg06886789	4	6299403	-0.13702762086932474	0.2045413517510612	0.5029048047035338	1.8275284738015032	0.4010118757005486	9455	3
cg06886827	2	242954224	0.21107147111941255	0.09768672314811033	0.030718704168823247	0.6229941731232518	0.732349744158109	9438	3
cg06886857	19	13050079	0.8658913211537882	0.70653572074523	0.22036994532915613	0.05911459601038768	0.9708752468325067	9456	3
cg06886867	1	23671218	-0.05996040707737541	0.8183073396156237	0.9415883192371343	0.7131542623544361	0.7000684722817369	9449	3
cg06886896	2	120436636	-0.18967309281434241	0.47596631118265637	0.690260856526523	3.4831148258479345	0.17524725563163143	9454	3
cg06887159	11	46143000	-1.020563796155028	0.528290927436751	0.05338153576784966	0.8031325695493186	0.6692709557549249	9383	3
cg06887167	12	120314679	0.5644807161759181	0.8346803070839734	0.49886051703271206	0.5116638661813983	0.7742720873743111	9451	3
cg06887224	5	7399037	0.00656466015225081	0.20891600025095933	0.9749326085431342	3.3105528768529178	0.19103923781905968	9457	3
cg06887275	12	53738559	0.263702748242207	0.7002215648295319	0.7064716234460259	0.2947724885384068	0.8629605994517132	9449	3
cg06887283	1	235972393	0.00961959165171336	0.1646574142579109	0.9534126063841939	0.7471105176206883	0.688282951548392	9436	3
cg06887414	3	128369476	0.1313631328436575	0.5914985068521238	0.824247468533087	6.933823346450609	0.031213278766301374	9457	3
cg06887444	14	105360085	0.03056079456532987	0.17610810031992394	0.8622314753632742	1.9943263525838861	0.36892453196015756	9453	3
cg06887454	12	24850642	0.08596066991803793	0.12651854271493101	0.496864563381862	2.238388739657654	0.3265427613825867	9402	3
cg06887471	7	149157803	-0.47050042907067197	0.6615607645698779	0.47696179462504107	0.21320864151322813	0.898881271295552	9435	3
cg06887542	12	48357506	-0.5944388543586829	0.5835484654546759	0.3083632900482041	3.1289513507685065	0.20919767191132285	9455	3
cg06887580	6	31550699	-0.03984097815476366	0.2129260874623937	0.8515729961433702	12.123104057859765	0.0023307806399089684	9447	3
cg06887663	14	62228983	0.07645511994174574	0.6207794540712053	0.9019804987499133	0.2715942848635041	0.8730197131830812	9455	3
cg06887716	14	45693776	-0.08573279000990609	0.11367289280320085	0.4507254708241426	2.8478861513925033	0.2407627968303813	9086	3
cg06887778	16	87101965	-0.24071250725850277	0.24443475478409468	0.3247360672554234	2.2961525556905396	0.3172464768131303	9456	3
cg06887897	4	5525710	-0.15361905409283597	0.14564773559909974	0.2915487708365573	0.39668417336283734	0.8200892635329549	9456	3
cg06887949	4	113561684	-0.19881915271816383	0.16504470213841677	0.2283430035070206	1.3555149560748048	0.507754366914652	9458	3
cg06888058	19	52552233	0.7214619516958688	0.8482281368850808	0.3950183851744936	0.5916312406757528	0.7439245799384734	9456	3
cg06888094	16	31498506	-0.2621100123168975	0.27401256868408064	0.33878837363848713	0.20889838704722083	0.9008205637629638	9453	3
cg06888121	7	27169068	-0.12729779436077282	0.28670342017752354	0.6570388623328596	0.1829258815213389	0.6688707488353994	5556	2
cg06888209	2	237702580	0.09846066196286773	0.07110816852591605	0.1661563465597802	1.7831047507062805	0.41001875544053423	9436	3
cg06888270	1	238053972	0.007286534769109539	0.2866836507589483	0.9797226396412684	2.9153884380388586	0.2327723785464995	9457	3
cg06888271	10	134682703	0.17924312226503442	0.14683529558919173	0.22219633391669236	1.44694247519107	0.485065552397441	9455	3
cg06888346	7	525853	-0.1677514602602797	0.2738203621945949	0.5401188631943601	0.0025956433971629934	0.9987030201077882	9456	3
cg06888383	16	88933359	0.04002218133682087	0.263185410337579	0.8791329961947636	1.7115407310761053	0.4249556937304846	9459	3
cg06888406	10	2978514	0.11174275577397216	0.09110557840322485	0.22000329417345213	1.060050730006766	0.5885900399006557	9452	3
cg06888415	1	150336129	-0.13245243772277474	0.7697309216448084	0.8633775561986247	1.5588364650667237	0.45867277459869094	9419	3
cg06888460	11	18477303	-0.02109708206935517	0.04176666919705694	0.6134762006933263	1.3333672354248298	0.5134084161492811	9445	3
cg06888547	2	211457661	-0.33173383482124225	0.11294363231662559	0.003312301743372036	8.433999899489578	0.014742807389413172	9394	3
cg06888550	17	43238612	-0.5327436867642855	0.6569091042490014	0.4173740603395542	0.06042695647668214	0.9702383866570637	9452	3
cg06888554	19	42580220	-0.5927656709378819	0.7134975287266597	0.406093017965886	0.3506778592270451	0.8391725521357344	9453	3
cg06888626	1	47137631	-0.1678793688529903	0.3114057852689729	0.5898167255771337	2.2271409501929043	0.3283843771709748	9453	3
cg06888698	14	100204149	-0.11510305409993563	0.22584125069932193	0.6102871917688022	0.7093875187809487	0.7013882038737439	9454	3
cg06888836	1	2074268	0.11016786015163123	0.0637865221285167	0.08414363149792038	0.14346958520470166	0.9307777122158375	9446	3
cg06888900	16	75301362	-0.1787513443242093	0.20743055863303103	0.38883025126985304	2.9061841669082225	0.23384609739319584	9458	3
cg06888942	13	45492549	-0.12477687651012824	0.4569882515089698	0.7848211148566371	1.2227160802095036	0.5426134776202579	9443	3
cg06889036	16	1399270	0.04812219791012089	0.25618579264816504	0.8510012870011331	0.08151118245945549	0.9600637492754637	9458	3
cg06889086	7	55638230	0.07576886175232844	0.22723542090681176	0.7388038905200713	5.963860014999319	0.014602038266043784	5562	2
cg06889108	5	173317342	0.10764038869032913	0.14733092131506978	0.4650217803304735	4.053230340280478	0.1317808227520516	9457	3
cg06889165	14	90042580	0.12961956001881605	0.11694478806425347	0.26769664664082926	1.3589760273966605	0.5068764397369566	9406	3
cg06889183	10	134620098	-0.6516160230348763	0.2307108568550415	0.00473716112977237	0.308360863752708	0.8571173557658505	9455	3
cg06889272	20	35833202	0.042348118811541546	0.27852357753404183	0.8791514392038504	0.6762606534626568	0.7131023455441798	9459	3
cg06889339	6	168197625	-0.005275170495145254	0.17676751653080292	0.9761927274409087	2.9084168226288227	0.2335851941335367	9363	3
cg06889348	1	114895466	-0.026297028211683147	0.22839634811474832	0.9083359852509476	0.006081705340063233	0.9969637660396575	9437	3
cg06889350	14	75530936	1.5760404297731065	0.7511706443445239	0.03589521903906659	0.21081615822164818	0.8999571939103128	9458	3
cg06889422	22	24627294	-0.09777114917672286	0.09021170231059908	0.2784549294871038	0.8957831632470622	0.6389739567956297	9449	3
cg06889454	14	101532938	-0.137112244197197	0.241198406140361	0.5697209754014021	4.244363459413933	0.11977003740606386	9459	3
cg06889481	2	219827660	0.18938373913038103	0.164234222483462	0.24885620471536768	0.23501310143343956	0.8891346872579088	9455	3
cg06889484	19	18304021	0.30151844601432953	0.6831130460287466	0.6589315507948206	3.8056584847009525	0.14914605140608364	9414	3
cg06889525	11	2782615	-0.1620899175920629	0.3370104220660477	0.6305420070559374	0.02124801588532039	0.8841053342893787	5562	2
cg06889535	11	126455712	0.008259068033842194	0.04724888461398327	0.8612374036226297	4.5889325984335	0.10081518405562824	9445	3
cg06889547	16	67183003	0.21052087959178697	0.1903551365472441	0.26875358183500203	1.2843502129273696	0.5261467533128549	9439	3
cg06889607	14	67826009	-0.27648360863156746	0.28174392962806605	0.32643031642705017	0.5872854454321242	0.7455428093757752	9455	3
cg06889746	15	99395435	0.12477147443731688	0.6507920198094623	0.8479595787676182	1.5339540695354186	0.464414858432729	9456	3
cg06889755	6	150326021	0.6078884822364495	0.639916140429253	0.34213754427424425	0.26540153836512076	0.8757270974420027	9451	3
cg06889756	19	47184939	0.1215392535494153	0.18644629299897325	0.5144832798348186	0.27086128287576733	0.8733397344160975	9457	3
cg06889951	11	69625218	0.24976298914193099	0.18177224464516775	0.1694281476271356	0.14480508392321134	0.9301563934605837	9405	3
cg06889975	8	22558722	0.042353346163521134	0.20444579549722058	0.8358835483535203	1.0320503852792156	0.5968883552917221	9459	3
cg06889979	6	29987491	-0.20900066921597577	0.1465531934400059	0.1538371942817623	1.7127677517254989	0.4246950589840713	9453	3
cg06890028	1	44137602	0.0013048211989463046	0.1974035844929637	0.9947260881261122	0.5355139383326653	0.7650936998696654	9458	3
cg06890146	8	6477732	-0.09778116051917185	0.14449210035013377	0.49858157622337823	1.0790709913735193	0.5830190043286078	9361	3
cg06890152	8	19800242	0.2786970220581698	0.20663933291292746	0.1774293744056683	3.0605064530058224	0.21648084168816106	9457	3
cg06890161	17	77895596	0.006955044371028044	0.08431780295993771	0.9342601934750593	0.11253766603006894	0.9452849779182194	9437	3
cg06890242	11	75250733	-0.29967033930341913	0.26691804802413305	0.26156262517740936	4.868240488265299	0.08767484558896403	9455	3
cg06890415	8	67405405	-0.11300973406464249	0.13604092759335823	0.4061409020573759	1.573317309537213	0.45536378374405206	9442	3
cg06890432	16	12997467	0.27078605737440264	0.740405872871977	0.7145691609254607	0.012842712370314846	0.9097723495118647	5550	2
cg06890464	5	2833124	0.508186	0.394639	0.1978421545708999	0	NA	1088	1
cg06890484	11	48001940	1.3737750714212371	0.871878410713555	0.11510652507310076	1.6341370292484942	0.4417246677589527	9430	3
cg06890522	17	6917393	-0.36522964287867155	0.20326539098694288	0.07236551037497639	0.6462110481379358	0.7238974617316778	9457	3
cg06890553	19	44556485	0.05264572065267896	0.32969360948228654	0.8731325707928839	0.1093826948026671	0.9467773281427667	9458	3
cg06890610	16	12530114	0.02634359996845052	0.24128625432507256	0.91305983254922	0.5478294738123843	0.7603969062897479	9453	3
cg06890747	7	39649290	-0.14867536067828133	0.1582111338736308	0.3473573315303395	1.1096360568255426	0.5741767355423829	9449	3
cg06890761	7	157925944	-0.22163222328879498	0.14481235043701177	0.12589827251368377	1.770833661942373	0.41254217707854135	9449	3
cg06890779	16	10449523	-0.5556392279999043	0.5606400711823845	0.3216464603731513	0.05972362995286163	0.9705796438532386	9278	3
cg06890813	8	124214953	-0.2251351118095225	0.19621699982965196	0.2512253391332698	3.5548115351820107	0.16907620177755747	9459	3
cg06890890	7	155592645	0.12170268420750271	0.10272737154311953	0.23613004870957383	3.9935079803381788	0.13577529665405422	9444	3
cg06890909	1	150336613	-0.18588766310755173	0.5087877684402965	0.7148471494187222	2.2600447022197785	0.32302603635112936	9457	3
cg06891006	4	10084680	-0.24644177463563297	0.2592074223833877	0.3417306772579822	4.184079580980504	0.12343509711451163	9456	3
cg06891043	17	7186718	0.09830084717401504	0.152404374307571	0.5189270762364442	1.051577935505971	0.5910888303245819	9459	3
cg06891074	1	151319801	0.32161575763784256	0.8406473519604103	0.702030413358983	0.2026400604383234	0.6525982515350558	5562	2
cg06891164	14	105451249	0.5297368546123772	0.24204941619704962	0.02862968213765412	3.625679639605568	0.16319004782063504	9444	3
cg06891178	10	3300329	0.37360750710306456	0.21605743817306605	0.08377249069784867	1.2633764669786511	0.5316934202439176	9457	3
cg06891455	12	25405317	-0.07407102821482787	0.16116951357988626	0.6458144070883145	1.98388257331807	0.15898198259376253	5500	2
cg06891458	15	41951943	0.11381878642162055	0.08989080195211263	0.2054452583702754	0.43084780811008405	0.8061996164456279	9458	3
cg06891533	8	145623324	0.15569772632337917	0.20442768194156255	0.4462824096020592	4.0006195295241636	0.1352933676271242	9451	3
cg06891538	10	1205229	0.1345789483564075	0.1109842924116935	0.22528487277106565	2.3552406167637328	0.3080108379797027	9456	3
cg06891548	1	235492111	-0.10748323791618858	0.26868637006140766	0.6891326956461359	0.8623242468507786	0.6497535619621009	9351	3
cg06891613	10	48370782	-0.38231019627050533	0.19886074526181152	0.05454261220341899	0.34429548627321716	0.8418547857134197	9449	3
cg06891639	17	10560861	-0.31363682230817796	0.23992841644089455	0.19114140438131427	0.8546201816586056	0.6522612606299059	9458	3
cg06891663	14	74227101	1.2153631292345854	0.7541105256589482	0.10703786374612584	3.0688035632204933	0.215584619286117	9446	3
cg06891716	8	17940941	-0.7929181619552118	0.6274438164070347	0.20632776157003813	2.3796213953324266	0.3042788593132647	9458	3
cg06891775	10	80704982	0.4965737413297002	0.22872690248981462	0.029928648855613908	0.5375891592380045	0.7643002423704951	9444	3
cg06891815	6	32165237	-0.0334005442973878	0.10712597073720877	0.7552019839926083	0.045300459157219676	0.977604361069833	9456	3
cg06891858	18	19323333	0.1988063969113424	0.2415305757044007	0.4104450547688462	0.0927600666451396	0.9546790833780175	9456	3
cg06891866	3	138170705	0.05678880930184877	0.19142953862142825	0.7667288010779385	1.5965055467729254	0.45011472989710277	9453	3
cg06891869	4	88767617	0.2749606261356969	0.24237575548426005	0.256610246181689	1.5941747490722507	0.4506395988672876	9459	3
cg06892005	16	4987319	-1.1036389064432126	0.7296917009692242	0.1304136074915084	1.0879100881833939	0.5804480091216714	9445	3
cg06892006	12	131568441	-0.07029752767008893	0.17932047641112756	0.6950421404184468	0.7987554551105447	0.670737297538028	9423	3
cg06892049	6	32055738	-0.013755538476947698	0.16046963909638648	0.9316886016080792	0.11924877308904186	0.9421183394579196	9412	3
cg06892152	6	38670967	-0.6756660878445411	0.7769026336620092	0.3844686872307017	0.6502590053995165	0.42002009359318515	5561	2
cg06892217	17	40075290	-0.0139666406899459	0.7283730175600274	0.9847014045798056	2.616899502639481	0.2702386689639675	9359	3
cg06892272	18	65186776	-0.06608729515874175	0.16085712978866737	0.6811864325285293	1.0619685322907324	0.5880259107545023	9458	3
cg06892439	6	30166535	0.6863645111888138	0.7574436773322968	0.36485162654953146	2.243847639566245	0.325652694506528	9270	3
cg06892501	11	5345105	-0.4058464266120042	0.1917860000072677	0.03433272479699579	0.14682499434742288	0.9292174513874657	9454	3
cg06892548	6	43243945	-0.12808671221293352	0.15608021799679886	0.411847552124641	0.5125411758284626	0.47404086488693414	5541	2
cg06892635	17	8649228	0.16721229413405111	0.8286935409827864	0.8400901219748711	0.8405097968623763	0.6568793609548759	9457	3
cg06892679	14	68008964	0.022425715025173105	0.04675267573240139	0.6314642070422614	1.9823500103313274	0.37114034289650855	9444	3
cg06892684	4	174321757	-0.08332400168086856	0.18862327641854737	0.6586713924753856	0.7284242222296404	0.694743816227778	9455	3
cg06892726	6	26087607	-0.29631693427430167	0.3337189136794616	0.3745817925540806	1.5852838131718456	0.4526473621783882	9454	3
cg06892815	16	30991727	-0.3632639508123395	0.28473670760069614	0.2020301278028006	0.9116750227704464	0.6339168329985695	9448	3
cg06892868	12	110211321	0.018239027875563994	0.05427119049455718	0.7368165676461	0.6015243783137385	0.740253792194664	9435	3
cg06892898	7	37024713	0.20068820831422132	0.2540560695728827	0.42956474819248985	1.6962104060455403	0.4282255642190623	9451	3
cg06892907	8	103818062	-0.12034741714514413	0.20569270382391816	0.5584915399380471	8.067993441730014	0.01770343269093148	9457	3
cg06892912	6	30043858	-0.1334070081238237	0.1525705212530207	0.38190279689761636	0.017129923340308974	0.8958691817156922	5559	2
cg06893054	10	3983310	0.17171120719911082	0.14517266548978247	0.2368857487963005	1.1230272305949494	0.570345127070621	9433	3
cg06893069	10	13351292	-0.18735985108664202	0.22075458611641532	0.396034546107994	3.459525619165438	0.17732646512039815	9457	3
cg06893112	7	2594836	0.5267159442863368	0.664585401226158	0.42804111560757085	0.5691090595254438	0.7523493289150295	9361	3
cg06893123	16	3185027	-0.041007838685044956	0.8058908076588046	0.959417074305994	1.445098624873481	0.48551295273698625	9442	3
cg06893139	5	33852528	-0.08691319813639609	0.0752517865244026	0.2481046587151591	0.2869734841342061	0.866332285886419	9459	3
cg06893172	1	150693383	0.5337444378904179	0.4327642050349689	0.2174497732849547	1.639029116854349	0.440645510244118	9440	3
cg06893225	1	24306863	0.10370744957333305	0.27064249337761326	0.701579022079824	1.1980047840834016	0.5493594081352453	9424	3
cg06893273	17	46604774	-0.06928971016582065	0.07521066423163998	0.3569068319594439	1.5654680749798613	0.4571544238079059	9457	3
cg06893288	12	132859722	6.685260797364996e-4	0.04641847315695214	0.9885091395351856	1.942808669136591	0.37855105231917896	9454	3
cg06893296	6	30095136	-0.015610290996908076	0.09486452712363244	0.8692954252068763	0.6701528959393009	0.7152834022985138	9450	3
cg06893362	20	47897124	-0.17568779489660846	0.16835849268221337	0.29670108749574187	1.8711028877413876	0.39236943614206476	9459	3
cg06893364	19	35417879	0.3318501506827616	0.6393508505969414	0.6037312277744241	1.5810839255938953	0.4535988949281651	9459	3
cg06893379	5	127146516	-0.31765163202719077	0.09854341836344603	0.0012664810569402159	1.903490945452893	0.38606656634034997	9458	3
cg06893389	14	37117018	0.10157455904676128	0.300369839941338	0.7352388694678381	0.7607599219698129	0.6836016179161759	9451	3
cg06893537	18	47901419	0.09556266005886792	0.34173547295432044	0.7797542712592198	2.415909901525163	0.2988077315383411	9418	3
cg06893560	11	95413642	0.22367903251729923	0.13912604520277921	0.10789130793556258	3.0802390850211148	0.21435547530363339	9458	3
cg06893569	12	104907103	-0.1763459967058494	0.2269849473101284	0.4372141550906347	0.3312159661195941	0.847378355756724	9452	3
cg06893812	12	131196378	0.297621102059434	0.19852625066757573	0.13383410441127594	1.205117802183114	0.5474090766701136	9445	3
cg06893938	1	32570104	0.15384729987578247	0.18725172987539973	0.41130070179463885	5.426200756806221	0.06633083689364636	9451	3
cg06893977	6	30851928	0.025888267387791937	0.7366362726476882	0.9719650003324166	1.9466607505609572	0.3778226492729091	9455	3
cg06893980	6	170862231	-0.16880471301403066	0.7395334940189655	0.8194453829382208	3.0140985601383417	0.22156278408463287	9429	3
cg06894011	14	103990661	-0.16736906106892732	0.22891676362776425	0.4646966896092295	2.79250670910018	0.24752260828229922	9452	3
cg06894032	22	31477091	-0.3946017504354234	0.8560346525877985	0.6448239366485855	0.5526332171327103	0.7585727221151655	9431	3
cg06894134	6	85476921	-0.24198560102039932	0.15324812985325204	0.11432587365983922	1.189011875333125	0.5518351394847933	9418	3
cg06894146	20	62595859	0.20433854661607448	0.4626633846810808	0.6587373925101482	0.1701885285832215	0.9184257055723425	9447	3
cg06894198	1	182643158	-0.29643548829368166	0.14337601116250046	0.03868339747950753	0.9338265291877758	0.6269344654696898	9438	3
cg06894204	19	608804	0.10933124878402743	0.15381826337666224	0.4772193530429411	5.078745234101039	0.07891589474971376	9456	3
cg06894334	4	1398599	0.11060511635657737	0.09894104910354141	0.26361437810022403	0.15404501053436004	0.9258690164424346	9458	3
cg06894381	1	67519805	0.07599775913544499	0.5723935464976397	0.8943738051788237	2.333542896121347	0.3113705963601079	9457	3
cg06894464	14	100406457	0.38798484979351316	0.5633209972311469	0.4909833841954901	8.870900968208796	0.011849726591618846	9294	3
cg06894469	1	52256024	0.05593165939591036	0.20267904511890636	0.7825774622897406	3.0497859863610826	0.21764434504835026	9457	3
cg06894549	1	155890816	-0.14068108447299157	0.21425137835884786	0.5114272536557232	4.679954236407007	0.09632984240512563	9457	3
cg06894585	5	39400629	0.10082780429061182	0.19052422740178152	0.5966580405408468	3.9420120008346187	0.1393166331035822	9455	3
cg06894612	14	69042922	0.015284290308243404	0.131613836716709	0.9075496609274143	3.455489189441426	0.17768470941310924	9450	3
cg06894628	8	143822543	0.045536245216620586	0.10057120223469176	0.6507099143010553	1.7696191511337436	0.4127927716248255	9443	3
cg06894651	1	151689203	-9.055670186272136e-4	0.16695901212553432	0.9956723845506709	3.134454277061998	0.2086228633715653	9445	3
cg06894687	1	180123317	-0.07406551502784524	0.3053020050552663	0.8083171879947142	1.2327820594789305	0.5398893705633871	9457	3
cg06894708	7	107205042	-0.9676073103178868	0.7327565647604753	0.18666710397854058	2.30273152894784	0.31620461330717914	9457	3
cg06894710	10	78142662	0.1942418543815199	0.18831084270109835	0.3023083492911082	2.392370970647261	0.30234531570937984	9455	3
cg06894812	5	112630225	-1.6346714992574742	0.7574076218392972	0.030908759009783723	4.388490530283767	0.11144263941730463	9459	3
cg06894891	14	21498119	0.11402893150439579	0.33728495928394747	0.7353037229252178	0.06613319306253992	0.7970523683151888	5562	2
cg06894958	16	30625561	-0.19426765817124358	0.15515373659165566	0.21053421535010827	4.071283834961599	0.1305966233361189	9457	3
cg06895005	16	86168540	-0.2056408586101186	0.23530084381973604	0.3821462100303629	8.53196464525193	0.014038070443533756	9458	3
cg06895103	6	30160580	-0.07172553321843043	0.19609285774346313	0.7145342389776259	3.7416029032528786	0.1540001886411941	9451	3
cg06895124	8	141588750	-0.057087794582059995	0.1892453930337326	0.7629111457727443	2.4573742112735757	0.29267657897991756	9446	3
cg06895137	7	2321817	-0.12806033864935157	0.24551395074620674	0.601948120315803	0.6415048675783782	0.7256028635077008	9453	3
cg06895197	17	27278614	0.5503756243796637	0.6257193573849549	0.37908220739554266	1.5333280442066328	0.46456024891829534	9459	3
cg06895218	6	151558246	-0.14537266790011563	0.1253752184957176	0.24625210492687508	0.6119485253983198	0.7364055723039561	9447	3
cg06895295	6	39760647	-0.10152728284912245	0.08894725920578957	0.2536900314142638	0.7417901991152767	0.6901163312702975	9456	3
cg06895313	1	2724826	0.29276853832241695	0.24923614085490645	0.2401294626687232	1.7380929855510234	0.41935121308745604	9459	3
cg06895316	14	105262269	0.2819155552914156	0.828309844226881	0.7335926950575465	1.2211180885927417	0.5430471967612618	9427	3
cg06895502	16	22217497	-0.9535527549206225	0.7338824245970459	0.19383196320664714	3.0526388880085107	0.21733410741504808	9457	3
cg06895640	11	93277191	-0.009384885176477054	0.0705355075390809	0.8941523139812013	1.0648810361087766	0.5871702201012051	9453	3
cg06895660	16	31044743	0.3006427623398866	0.6944023304110236	0.6650497622747081	2.278329381164596	0.32008628126381417	9395	3
cg06895664	8	119531106	0.2061459404213053	0.2868876327389931	0.47241214606328635	0.08362254975694355	0.7724469736834478	5560	2
cg06895675	10	88137553	-0.1204145831191321	0.10492722293138709	0.25113332797649124	1.0602092373592649	0.5885433938246508	9447	3
cg06895747	7	2842593	-0.681533979652719	0.284957879206158	0.01677050878350944	0.15231799432954612	0.6963299692614395	5562	2
cg06895759	12	67465786	0.04286974706994613	0.22286769734035783	0.8474640294447682	1.3512919139558117	0.5088276336673538	9455	3
cg06895767	8	15094107	0.04625989869299136	0.08800818615748451	0.5991440782097339	2.5536581205406375	0.27892033926706095	9447	3
cg06895831	1	94587076	0.19929584833191238	0.2523085252117513	0.42959231901035017	0.06715500587822902	0.9669799645378293	9454	3
cg06895913	5	58957910	-0.16365917310196698	0.0943296524765745	0.08274601402227419	3.4478617679109598	0.1783636413042591	9205	3
cg06895946	16	1367758	-0.02877632242479629	0.2141380058274378	0.8931004076365666	0.34404964889024486	0.8419582717621553	9459	3
cg06895953	1	39687307	0.40882511784974845	0.17269609282890064	0.017917937045597798	0.4410718540026206	0.8020888216978278	9455	3
cg06896044	16	2222637	0.12225210751865519	0.6217492240475568	0.8441201666005396	0.19419561396864407	0.6594473462477282	5559	2
cg06896207	19	2095364	-0.2359533046262847	0.11536092895673815	0.040820510974977485	0.381602885404443	0.8262966390917208	9456	3
cg06896281	6	30152617	-0.06613065690238436	0.17748864387814076	0.7094529326788661	4.99632317275834	0.08223604360246638	9429	3
cg06896529	16	81678968	-0.022173107830507577	0.28445328608950393	0.9378678983309366	4.438438244025485	0.10869395240918744	9453	3
cg06896534	4	95679808	-1.0422722724317863	0.6089825099913926	0.08698924292647753	0.6840673177860442	0.40818966650413846	5560	2
cg06896615	16	8617811	0.8080731036449778	0.6607668189950788	0.2213552573750871	0.38512739406192964	0.8248417765580652	9450	3
cg06896663	8	82754093	0.8449522014362755	0.5488357138914944	0.12367355760908161	1.5173260244695315	0.4682921094727286	9447	3
cg06896857	19	49375797	-3.0880417876393738	1.6640743808256184	0.06349470598803975	0.6644883823575742	0.41497983326628235	5559	2
cg06896906	17	76837240	-0.4774280617591832	1.0559165389693135	0.6511640646024348	3.4075334763452547	0.18199669740931895	9417	3
cg06896909	7	19813297	-0.05422917549456983	0.133823516881784	0.6853091595273706	0.8724471999172613	0.6464731584019203	9457	3
cg06896919	7	33574872	0.007899745762490612	0.1569622519485289	0.9598602520379788	0.5478475276232927	0.7603900422897476	9454	3
cg06896987	2	177003735	-0.16040973964445207	0.16439622977144222	0.32918801077226306	2.5334651246110274	0.2817507223393868	9438	3
cg06897120	16	4613204	0.05022814878219737	0.31407593899199604	0.872941272856806	1.8261080583387694	0.1765879347506638	5544	2
cg06897145	16	3238937	-0.05524619067814501	0.16181802157337422	0.7327954134371084	4.874181295525208	0.08741480231731315	9457	3
cg06897264	6	28979271	0.8240261857948066	0.45603487124863723	0.07077213563201577	2.5633113866831065	0.27757733683055963	9433	3
cg06897282	13	27272800	-0.03365727807321583	0.09235492398045812	0.715533920226753	0.07612257681784919	0.9626539395548687	9457	3
cg06897334	1	155579657	0.09321317722621271	0.5500434003319876	0.8654307966001581	0.8713808982872928	0.6468179179894487	9458	3
cg06897442	5	140620284	0.003901815387155529	0.05004111281685735	0.9378501711220352	2.851133189840075	0.24037223093276444	9456	3
cg06897478	1	20799799	0.2618956494586407	0.14235815572212399	0.06581296389132824	2.6218307871544715	0.2695731778508143	9409	3
cg06897606	16	28270673	0.03770527162438501	0.11525768927218076	0.7435628446114313	0.16913332588660587	0.9189103960633581	9453	3
cg06897661	16	50322074	-0.565098973591139	0.21418393429492222	0.008330275846050755	0.04257274371373096	0.8365318687755506	5560	2
cg06897686	2	85982197	-0.7696793472256233	0.4165006230257906	0.06460713758693885	7.334709320337445	0.025543953085956535	9456	3
cg06897702	17	56622015	0.02309385737484754	0.21252210163689955	0.9134676689114326	1.0843576760888123	0.5814799205579791	9456	3
cg06897790	5	87564715	-0.11017451332046622	0.35329414408863336	0.7551550941587388	2.0515165591648077	0.3585245004977455	9382	3
cg06897860	1	54965458	-0.013633500344186042	0.3319062244083884	0.9672350187975303	2.1004107922286077	0.34986588063824486	9457	3
cg06897927	10	124895500	0.17933465229717035	0.2778242903471825	0.5186053801525383	3.5514592694220553	0.16935983359448223	9439	3
cg06898089	4	53459812	-0.046835817138692774	0.20114951902309233	0.8158850211462847	5.95442302142585	0.05093466679589141	9458	3
cg06898145	7	2627735	-0.28973794651891266	0.14871611946691166	0.051383635897153765	0.050520879554044634	0.8221593707616737	5561	2
cg06898168	7	5447353	-0.4519439284699332	0.21977612534797672	0.039745595857671276	1.6663593290119976	0.4346649978357287	9447	3
cg06898214	22	50585400	-0.006846332751368242	0.07742323614375902	0.9295370124669672	6.09880035137038	0.04738733994683263	9458	3
cg06898279	14	60629192	-0.11778145213998328	0.052192236481975116	0.024027746878364762	3.854941211080665	0.145515800241636	9458	3
cg06898289	7	106684814	0.4395210295519474	0.6386555079720242	0.49132851111137327	0.35458732888006733	0.8375337945127276	9457	3
cg06898293	7	114750703	-0.160594934106727	0.1831068841929594	0.38045639200795284	0.5855625059642298	0.7461853486657526	9458	3
cg06898306	6	33996673	-0.2555175750110782	0.270835465116638	0.3454548271065803	0.8251932798540733	0.6619292248077758	9403	3
cg06898308	5	97761216	0.08300931382886008	0.11604115980277785	0.4743966853693018	0.3061368831742965	0.8580709920610555	9451	3
cg06898463	10	70089597	-0.08294244289706713	0.10317644444345508	0.4214608922441382	0.8197470051729864	0.6637342054863901	9434	3
cg06898502	18	3410587	0.08051526127117328	0.12033263794602415	0.5034280153585455	4.319946995849843	0.11532817743357893	9357	3
cg06898549	12	41083590	-0.05717706608150521	0.08836738233149699	0.5176072640050444	2.000027178045846	0.3678744420832498	9418	3
cg06898823	11	121665583	-0.187782788073217	0.4683616991019651	0.6884676814184658	0.6518187273320041	0.7218706121726499	9448	3
cg06898830	1	86861147	-0.20401577503079385	0.13761148017031463	0.13819425117719236	6.068565689362956	0.04810915224140045	9458	3
cg06898923	10	27792905	0.4230803010039184	0.5604490420773461	0.4503118561244058	0.48327111125432076	0.7853423389998986	9432	3
cg06898946	2	73172128	-0.3741087649826523	0.5923359844029129	0.5276600302718457	0.3236813002907645	0.5694036719461221	5558	2
cg06899009	2	153443171	-0.1923667591232328	0.15832374007059632	0.22435786492360474	1.135473372140218	0.5668068498735216	9459	3
cg06899044	8	65294586	0.025152068032929072	0.09176555092592713	0.7840150550533936	2.256399369881037	0.32361534186988383	9456	3
cg06899053	1	33896703	0.0044948764684050865	0.6887763613402369	0.9947931327458646	1.3228688585962591	0.5161104792739732	9313	3
cg06899083	5	75013227	-0.016264864359113108	0.7558713287091604	0.9828324183660913	0.6938612870884728	0.7068543514702507	9409	3
cg06899186	7	148394994	0.05715621852110389	0.2630927866758633	0.8280155626213648	0.008343542332935524	0.9272200574421525	5477	2
cg06899192	17	35767064	-0.07565855391765865	0.594209429113748	0.8986820575682749	0.524027243243472	0.7695005417908797	9421	3
cg06899237	6	153353519	-0.07258628814637229	0.15208102834969525	0.6331578118885755	0.7159929314387592	0.699075545731313	9446	3
cg06899313	6	117394045	0.00583755202394319	0.053565304847968016	0.9132182779873019	0.7563049538755894	0.6851260267825766	9436	3
cg06899329	19	19627922	0.019083033648664358	0.14874472834151486	0.8979164330341647	0.5648561232634973	0.7539508780043764	9456	3
cg06899491	15	73029967	-0.3818129637020127	0.2334315906721991	0.10191233702930605	0.6121893754732568	0.7363168959748518	9447	3
cg06899522	1	9355438	0.04993772322384958	0.16885519454813944	0.7674264400344943	0.9339149059563675	0.6269067628606726	9453	3
cg06899530	1	166916866	0.6860285727743783	0.4570120910409179	0.13332532874512	0.6743014145445904	0.7138012567557758	9456	3
cg06899551	6	76059773	-0.012323477874765227	0.07904470165233722	0.8761077678192384	1.6703741414446407	0.43379332381169694	9450	3
cg06899597	19	57745763	0.04726909761436138	0.16438954648647983	0.773696422632645	0.05752288465310347	0.9716482309620561	9452	3
cg06899755	1	218520325	-0.2439531910643014	0.35358536832594994	0.49023102699450694	0.27201388425856377	0.8728365731233544	9458	3
cg06899799	12	56650233	0.05425861925931	0.2487964445968113	0.8273633646651357	0.13539038706999929	0.934545285613624	9453	3
cg06899802	5	148931087	-0.44413589048433055	0.7777155590559818	0.5679470806868325	10.538130610613132	0.005148420526106705	9458	3
cg06899836	6	109704021	0.641256557358258	0.5907968726179047	0.2777403122401567	1.713344556832348	0.42457259350516074	9441	3
cg06899844	16	30662123	-0.8469830353292493	0.33167114779331847	0.010659019116644974	0.491065579798293	0.7822876322413919	9458	3
cg06899912	17	38861095	-0.0761719014450412	0.22776212030456752	0.7380504154038487	0.6437470327678608	0.7247898585747183	9434	3
cg06899953	19	12163679	0.3844213148399423	0.31829447508226766	0.22714203384576911	0.06229455744221461	0.9693328004674202	9457	3
cg06899970	8	42234669	-0.007448650503291631	0.14299633064130782	0.9584571390201555	0.4303285780088728	0.8064089451711178	9451	3
cg06899976	5	140430962	-0.01990052337126629	0.09308374557105131	0.8307095717949212	0.33565201631836056	0.845500932151008	9454	3
cg06899985	15	65689298	0.1970696597292834	0.2178333867473573	0.36563457124578197	0.7425592918845392	0.6898510005493869	9445	3
cg06900101	14	91114840	0.03492131862509028	0.10350913222628318	0.7358347732962804	0.6503647465459486	0.7223955959786783	9326	3
cg06900216	7	98335180	-0.047279537482312735	0.07068531421963217	0.5035761401253658	0.4335236616136917	0.5102649871196036	5560	2
cg06900229	17	48556928	-0.8183303090628259	0.5706571169108378	0.1515682606055385	0.3372762978528143	0.8448145451344458	9457	3
cg06900253	2	203050082	-0.042638845683122775	0.14853690802167807	0.774067199438157	2.5262664991259	0.2827666585438006	9457	3
cg06900257	1	167409054	-0.16078363710618848	0.1546118866682379	0.29837813979924593	0.9807077472059458	0.6124096402290432	9456	3
cg06900311	14	106333919	-0.2555599411931603	0.27984585932281164	0.36112852794127787	1.2351926620943918	0.5392390332039836	9459	3
cg06900355	5	150554476	-0.00516191998669302	0.06460381601891921	0.9363158654329367	1.6599787146165899	0.4360539270843532	9455	3
cg06900386	5	125533967	-0.055932729257307495	0.11367651785550145	0.62269519947044	1.5703632115736386	0.45603687532942216	9429	3
cg06900404	20	54919037	-0.08782852703794035	0.18240942840409066	0.6301674619590232	0.3762683228897143	0.8285035465432344	9459	3
cg06900494	17	48609332	-0.12786196943821349	0.14238513544525372	0.3691851083584504	1.6787693815289224	0.431976240641969	9455	3
cg06900514	2	39696979	-0.04297281367401644	0.16394532446854657	0.7932314426822253	0.1411353149232141	0.9318646897934593	9405	3
cg06900546	13	111371957	0.06054492905104417	0.16557845443367636	0.7146209995730343	0.6376763456554801	0.7269931870393015	9459	3
cg06900571	8	141248582	-0.17258452486368994	0.1513863661332811	0.2542751076066974	1.0783037772447288	0.5832426974397307	9443	3
cg06900573	10	5978347	-0.14344537781385683	0.17611085280391636	0.41534853070623273	0.8041895972187045	0.6689173302518671	9457	3
cg06900676	2	61293330	0.44672836345428196	0.7703734798750465	0.5619918758091751	0.5254216864606324	0.7689642163758896	9401	3
cg06900782	2	201168293	0.03508545255230922	0.12512365590588986	0.7791658583687233	1.5619113170715928	0.45796814094825633	9208	3
cg06900821	17	73539363	-0.11614819697836337	0.27888673158185945	0.6770654861106571	1.1680448450918752	0.5576507422302202	9459	3
cg06900843	7	589096	0.18619682903734577	0.23033862733147484	0.41888263146032667	3.3859198022824377	0.18397417193558685	9453	3
cg06900856	2	190649139	0.9753757573071455	0.7861228477322911	0.2147010156643374	0.033863840010500815	0.9832106193302287	9447	3
cg06900861	8	86019187	0.4927177414513252	0.36334998284521386	0.17508588920365303	0.9470096796966109	0.6228155696801738	9423	3
cg06900899	2	241393833	-0.05604649992765685	0.09885084349055091	0.5707274351993787	0.5201820761569164	0.47076402382510557	5556	2
cg06900938	5	180671419	-0.1404102696342631	0.5522208625891458	0.7992910723644033	0.16651132686365244	0.9201158771635978	9458	3
cg06901060	16	71323614	-0.5403662678531522	0.5870871730130995	0.35735377308113625	0.6275999533448079	0.730665163621073	9457	3
cg06901147	13	114321473	-0.03906243880370228	0.21191149859447875	0.853751647763908	0.3865869832439295	0.8242400310931026	9456	3
cg06901189	19	57657653	-0.10885999367220126	0.19439099861122575	0.5754758079593948	2.0696902779190003	0.35528139591164365	9450	3
cg06901238	17	77706717	0.02085346049028191	0.2005508421547629	0.9171844924264052	0.08130417601043712	0.7755377504955773	5558	2
cg06901307	13	66607275	-0.16654987192782977	0.12169387427399322	0.17112528055621656	4.007191562442262	0.13484952103728534	9428	3
cg06901369	17	881734	0.03567152366043699	0.38428274717532557	0.9260416021400041	3.325376279970212	0.06821840246493847	5549	2
cg06901392	13	31736105	0.9621519430595691	0.594011170321866	0.10528514067532795	0.16357274099169478	0.9214687905918763	9454	3
cg06901526	2	105654770	-0.39605112106537405	0.7331854302167087	0.5890738300391125	0.977248925485985	0.6134696644561183	9459	3
cg06901759	20	47001709	-0.12247548267272795	0.11313568414457119	0.2790064530448837	1.0265613746209585	0.5985287685955673	9457	3
cg06901790	16	31712112	-0.07255408773995249	0.365574656812776	0.842680595183211	0.5449336368244689	0.761498696491829	9454	3
cg06902025	7	1545815	0.030545128541186253	0.20941169371678506	0.8840306316057	0.0011062906968426435	0.9734664950786451	5557	2
cg06902099	6	35002597	0.01646104047767788	0.22328092943495528	0.9412304390149228	1.4432070094788592	0.48597237185164865	9450	3
cg06902200	5	60704678	-0.47725642706723426	0.4000633746497224	0.23288814859441603	4.805055492803441	0.09048893088663591	9380	3
cg06902368	1	36989731	0.02768515687360942	0.07399653124057894	0.7082992086319115	0.19388065228563112	0.9076101651166911	9449	3
cg06902379	11	107583339	-0.20827437909874696	0.11880099672763211	0.07957855722573581	0.3147572522758393	0.8543805067773257	9375	3
cg06902555	11	30601987	0.1712423316390188	0.148254321623411	0.24806669963391	3.25378099919442	0.19653976541995	9207	3
cg06902558	10	3141803	-0.21108848199438834	0.189845509386308	0.26618282460765824	0.7735517306699435	0.6792433198405247	9441	3
cg06902607	1	247511400	-0.05092954480322001	0.09935897956651871	0.6082443079732427	0.8173345407432956	0.6645353061267094	9404	3
cg06902609	7	985719	0.12027135950609953	0.3419390336497424	0.7250382521376684	10.98185337564133	0.004124020723179938	9415	3
cg06902665	19	1771330	-0.03033001187668682	0.0745466288442032	0.6841111069296666	2.0129094583743496	0.3655125261208123	9441	3
cg06902669	8	91014265	1.388114551472375	0.6426833368952003	0.030782482630273007	0.6403827228609722	0.7260100934498597	9453	3
cg06902685	5	89702823	-0.529258659543157	0.23810338277771353	0.02622859204034694	0.11424445710845349	0.9444786200548385	9458	3
cg06902698	1	151137676	-0.03952665412486836	0.0917283981904708	0.6665340493581378	1.7226518337353078	0.4226013763819272	9458	3
cg06902828	8	92647788	-0.0709207229721566	0.11718418893131932	0.5450412864690325	1.8673817255434257	0.3931001508649728	9301	3
cg06902898	1	24128066	-0.19739885260644352	0.3519317021661276	0.5748650109879689	10.111227560326292	0.006373453662134802	9455	3
cg06902929	6	32123258	-0.14485543650949217	0.21655218957482547	0.5035484384434198	2.19493718717274	0.333714783116788	9452	3
cg06903010	5	118965093	0.28043488652580184	0.1783933354504337	0.1159498190489583	5.944842158364251	0.051179251194396994	9449	3
cg06903031	1	110644949	0.035038885356937895	0.16466239342110464	0.8314889891620927	0.5296023396416252	0.7673585088385134	9453	3
cg06903075	11	71709751	0.01740104333124412	0.18101428573624606	0.9234167106352347	0.6825677730843033	0.7108570768016582	9453	3
cg06903103	15	34506071	-0.04294340350510159	0.13223013578973086	0.7453607477362756	2.3467796085427723	0.30931663924715186	9459	3
cg06903325	13	114305448	-0.03306576530286673	0.13872141131642537	0.8116011636624424	2.178823627116352	0.33641430986053594	9458	3
cg06903369	1	80181827	0.13502330694412185	0.07667958366487086	0.07825924188277862	0.9620005901735666	0.6181647352906556	9365	3
cg06903384	3	152553711	-0.09346473875107306	0.44807780983730555	0.8347679894514897	2.1729298696257433	0.33740714420260154	9459	3
cg06903451	1	1323192	-0.09907352619301289	0.22896128094559579	0.6652264467789886	1.5692519365509512	0.45629033693377774	9458	3
cg06903465	8	119222516	0.10803668521301368	0.2095299605632135	0.6061236831448065	3.9438821085399596	0.1391864254341361	9452	3
cg06903544	1	205474054	0.8423282455527156	0.4808558573795268	0.07982074146225163	0.6210486061848235	0.7330625085093907	9394	3
cg06903569	6	28304108	0.2983156620265318	0.44031630337203675	0.49808680169259917	6.734986109859134	0.03447595843118853	9457	3
cg06903579	6	52012331	7.748905075080272e-5	0.22657186792531434	0.9997271183020815	0.7761724256543175	0.6783538579391407	9440	3
cg06903612	6	31122367	0.3011812337848219	0.6600034355206631	0.6481506613189949	0.023112484493259144	0.8791649249122319	5556	2
cg06903656	20	46580525	0.06962136332727237	0.24215905271660088	0.7737274922747104	4.186574514313864	0.12328121194862636	9459	3
cg06903818	14	105444575	0.2650532569175323	0.31728419239749894	0.4035030981722135	3.61122260973439	0.16437394326658814	9459	3
cg06903845	16	21611693	-0.44788864674335155	0.9630259320491847	0.641870787297325	0.18151503355183535	0.6700744646564719	5562	2
cg06903917	1	242767942	-0.1139242915101414	0.13504010749096884	0.3988745157466037	6.8442893982451976	0.03264235178900685	9453	3
cg06904153	5	34929724	0.2386171483157951	0.4619283365482719	0.6054581345743055	0.7050186056980603	0.7029220306027709	9414	3
cg06904287	11	33796187	-0.15723900019470924	0.17687023422713494	0.3739989413865415	1.9191736621107331	0.3830511181107692	9346	3
cg06904403	15	45421578	0.0012954775405062508	0.3087051984952416	0.9966516971542502	0.34127024706081704	0.843129155343125	9426	3
cg06904616	6	168396694	-0.12953412178152365	0.26368316692530674	0.6232502664736588	0.8022592916430714	0.669563249333139	9454	3
cg06904618	5	126993352	0.05464921936458534	0.2472102179304312	0.8250427904113324	1.338143208039859	0.5121838665670853	9456	3
cg06904649	15	64291323	-0.1817507361141775	0.22386251433652857	0.41685731811758164	1.7162771421206084	0.4239505020299408	9457	3
cg06904956	17	19244322	0.01734952037447444	0.24969591112280037	0.9446054847235494	2.8767298783294137	0.23731546685798793	9456	3
cg06905083	10	11949838	-0.18297591630688695	0.2179211301870522	0.40110867262377287	0.7117412342184881	0.7005632552709388	9455	3
cg06905130	2	287148	-0.2781788030807394	0.20814328143036634	0.18139326456989932	2.0915069891395697	0.3514269213140872	9459	3
cg06905132	14	78266399	0.30648241679898564	1.5796459739984976	0.8461604671283705	0.027804917271732114	0.8675682843249121	5533	2
cg06905155	2	240723946	0.3115595875541625	0.21184713091005367	0.1413773593487221	1.3837179454607518	0.23946885981777166	5558	2
cg06905367	2	201170384	-0.13017314792472562	0.11248612937147658	0.24717541038437693	1.9544475345304697	0.37635449749832767	9450	3
cg06905387	18	44259787	-0.35915877742751	0.4773641655056996	0.4518231667158925	3.700836201016841	0.15717143911569417	9457	3
cg06905471	2	29092871	1.4256928657082184	0.6028387236858839	0.018031743966187584	1.9107976003726959	0.38465871199452184	9451	3
cg06905499	13	113647429	0.2654087042635395	0.2427136181326274	0.2741718650254076	0.5227614802589982	0.7699876985820434	9455	3
cg06905511	5	139062493	0.027994457861808483	0.05115402667206674	0.5842013930155783	5.836562880094972	0.054026455266265254	9437	3
cg06905679	1	54008126	0.059987508636746116	0.058639498581064514	0.3063134771723775	1.9958281811622574	0.36864760524460416	9456	3
cg06905692	2	30144376	0.02470673354234109	0.22937038309498792	0.9142214151878663	1.3887557909547834	0.4993850210507838	9448	3
cg06905726	19	18210017	-0.10298436224029872	0.3423687752082073	0.763567376686636	1.259988613569441	0.5325948331753079	9437	3
cg06905743	8	66977385	0.10703109777585056	0.3451876612845495	0.7565104577116464	1.3901403569405075	0.4990394249327801	9442	3
cg06905823	22	39638316	0.4357900371457188	0.9119397229357403	0.6327416408728797	1.0403093434241253	0.307749537732108	5556	2
cg06905862	11	6640837	-0.5523746165091113	0.5854185339999095	0.3453970693789407	0.9576404352765057	0.6195138523450392	9454	3
cg06905901	19	14639450	0.02433841885754172	0.1944884699226731	0.9004121805474496	1.0027659710923185	0.6056924163497813	9456	3
cg06905913	2	121102148	0.07112659801867988	0.29372897127959036	0.8086635997316469	3.5687074449770075	0.1679055395170427	9455	3
cg06905970	19	41222748	-0.26210946390540824	0.34524765034787075	0.4477373475934912	0.8707350836974206	0.6470268139388607	9456	3
cg06905984	13	108521062	0.05935332237284853	0.33801325960495865	0.860612400249141	2.002521208359898	0.3674159829902189	9451	3
cg06906032	2	208890341	0.8835538877060704	0.7537797458257492	0.24113100276726468	1.067044751944655	0.3016139216598606	5559	2
cg06906087	17	80053205	0.19516690183987032	0.22532901902430683	0.3864123569594131	8.19367438274549	0.0166251745811634	9452	3
cg06906156	16	11097101	-0.12703741432360882	0.3839612861746156	0.7407502703265677	3.082058975274597	0.21416051229976066	9452	3
cg06906196	5	95985984	0.022136237670177715	0.19866528124286678	0.9112795011766053	1.559085634259376	0.458615634595678	9456	3
cg06906268	17	27333006	-0.08934116022704845	0.16407019695193975	0.586076743328589	1.6825718681133623	0.43115572895538057	9458	3
cg06906435	14	99177777	-0.014596596942348956	0.05517807822853394	0.7913668050572689	0.020472518178693683	0.9898159531063402	9459	3
cg06906464	7	134288099	0.028010026960369278	0.06024214955186451	0.6419620382046184	0.11760405936956926	0.9428934155879622	9451	3
cg06906472	2	107502801	-0.0637364333870438	0.10253078290537508	0.5341837605246813	0.5026152059506884	0.7777830863668866	9431	3
cg06906555	1	205011906	0.14262295727503813	0.09061576898759602	0.11550342929841034	0.5977592138652466	0.7416486934214331	9451	3
cg06906682	10	74033614	0.08813679006623494	0.6742926867324968	0.8960047295956026	0.22003529168345648	0.8958183276886318	9439	3
cg06906869	13	52734154	-0.11410022122417587	0.18892168115815192	0.5458734646563826	0.2957432641095788	0.8625418305581724	9455	3
cg06906952	1	244230760	0.05449996642801686	0.19302294496496503	0.7776753966133185	0.5705171831026878	0.7518198149280009	9401	3
cg06907033	1	54873990	0.006741512995477757	0.2357092355129635	0.9771828377033356	0.7847204008865181	0.6754607688684016	9453	3
cg06907047	11	126138951	-0.6832542467232101	0.45516319472992445	0.13332471318574723	0.8290796859965952	0.6606442108310803	9420	3
cg06907069	2	148602698	0.06099440032604924	0.381962072430086	0.8731275948217601	0.4254078682905598	0.5142508834258795	5545	2
cg06907141	19	13057206	-0.5615043387682342	0.8801095757249685	0.5234778002419489	0.9776993374857562	0.6133315229626654	9459	3
cg06907160	7	75988247	0.595521013101386	0.5452778717903344	0.27477057213985234	1.249982058546681	0.5352662302244942	9447	3
cg06907229	10	124747715	-1.02252	0.562569	0.06912676373644064	0	NA	1088	1
cg06907356	21	45664138	-0.5865610741415473	0.29647861249187313	0.04788063909077329	0.5676723638441235	0.752889971592379	9379	3
cg06907391	5	161275138	-0.16104863173680187	0.3481570909199782	0.6436693089177332	0.7622833810111006	0.6830810966568226	9458	3
cg06907405	16	48400475	0.33598372057587184	0.6914734178650638	0.6270413632080107	1.55671125736591	0.459160421096695	9457	3
cg06907418	17	3438857	0.08376530971345506	0.33139857652046995	0.8004513347514144	1.8501699406121115	0.3964977271103818	9456	3
cg06907479	1	93250741	0.24457806340172192	0.577211743057243	0.6717676220415281	0.9241517095457338	0.6299745515529266	9458	3
cg06907580	17	8093498	-0.3180541942633281	0.6501918349634009	0.6247215053271682	2.2982681654451698	0.3169110693717354	9448	3
cg06907626	7	44580809	-0.03772865828806782	0.24524462777591616	0.8777351711896759	0.42025173609988764	0.8104822257325105	9434	3
cg06907680	14	91580129	0.07179664770950717	0.1350259571732502	0.5949166249644116	1.8159948098061394	0.40333112474912425	9448	3
cg06907708	19	18336077	0.17398482154574124	0.196901985335167	0.3769060706170046	5.184098208249159	0.0748664736023521	9449	3
cg06907744	2	43454761	0.016341786094378766	0.6403093944858566	0.9796388377579196	1.3079253482433757	0.5199811728490242	9431	3
cg06907770	1	43695264	0.03541380847345656	0.1978031477957961	0.8579097357180836	4.7757625842538625	0.09182402621476396	9411	3
cg06907842	18	42260451	0.2670503326748985	0.5757704778470107	0.6427811063272107	0.3021976975424649	0.8597627079714276	9457	3
cg06907870	4	13655932	0.05188591547093809	0.34594704249774483	0.8807786200782846	1.879856159418308	0.3906559304363436	9412	3
cg06908052	17	78880396	0.10032603862611858	0.1690658207068384	0.5529040676222403	3.266058645859218	0.1953369382713195	9454	3
cg06908136	19	2478866	1.1980509675100615	0.7140910569051091	0.09340009943747243	1.034969640691933	0.5960177560406981	9459	3
cg06908202	11	133023057	-0.016311879815147822	0.07237744330307377	0.8216895625627088	6.028487609799932	0.049082937733989765	9459	3
cg06908241	4	184335095	0.015852485029608038	0.22955248831291336	0.9449432813995654	0.7353433936084032	0.6923444432746572	9456	3
cg06908352	4	157468425	-0.013195323713775195	0.08661911924308649	0.8789208983343276	0.7218714752355064	0.697023789436862	9458	3
cg06908401	14	21167897	-0.1525465423727866	0.22301168264077142	0.49395661546544833	1.6659001719770874	0.43476479903718906	9455	3
cg06908450	17	79921870	0.06074631947467782	0.1606032417240158	0.7052534725033303	1.2641933890629993	0.5314762885433069	9457	3
cg06908460	9	35676104	-0.029867461391999302	0.3458506430203626	0.9311807034744908	3.1362950576388924	0.2084309372511874	9458	3
cg06908474	11	34460516	-0.1341196855591235	0.10807677878423022	0.21461804369485082	0.8643935989155583	0.6490816252029542	9458	3
cg06908550	1	222279701	-0.06009241984354171	0.12800213080385478	0.6387378577601661	1.0815073120996073	0.5823092260862649	9455	3
cg06908618	16	87739453	0.033582392109521096	0.19307592624314734	0.8619176412801636	0.4687444278947937	0.7910673148023776	9458	3
cg06908655	7	151081001	-0.15477887154029837	0.21944952156382433	0.4806203737457564	3.983992366874628	0.1364228284685973	9458	3
cg06908739	10	50732844	-0.16066021307886366	0.24134254566329014	0.505606898813638	6.856838303555027	0.03243818010078893	9446	3
cg06908778	10	22634602	-0.1503401048984262	0.19700598178293036	0.4453891089496041	1.6699834044355468	0.4338780816438884	9453	3
cg06908806	20	42136129	-0.6717475664877225	0.2510204508242751	0.0074491732646492295	3.2387035698152564	0.1980270215929218	9458	3
cg06908857	16	1353627	0.06445358429659133	0.10189634854081611	0.527033643557534	1.9738832553757906	0.37271485045618	9459	3
cg06908862	20	21495363	0.15141987751508212	0.3563336710910166	0.670881545015175	2.3770436393749517	0.3046712904780464	9441	3
cg06908895	20	25038786	-0.43984320155998846	0.5819098156353755	0.4497322643998462	0.6846902621004072	0.7101030837891291	9453	3
cg06908919	14	35587750	-0.11305695806404047	0.15906569138019105	0.47723520336451747	2.4883305064416277	0.28818136622327484	9444	3
cg06909117	11	119205209	-0.029268035780406643	0.42817398519291777	0.9455026653576599	2.4880197948395613	0.28822614034813726	9450	3
cg06909228	2	74602278	-0.12179127608952481	0.20815276878083824	0.5584769545582926	1.5860539747259206	0.45247308993703533	9455	3
cg06909229	7	54902026	0.14864936477796095	0.17876513711013636	0.4056717915136266	0.00475957430237782	0.9976230422973135	9451	3
cg06909248	17	70256462	-0.0564024355359683	0.13535010926739086	0.6768868016482342	0.09484894673732122	0.9536824988391672	9458	3
cg06909254	2	86092937	-0.6191629963112755	0.21997645921249195	0.004882606309260833	2.5255637620754405	0.28286603130480514	9458	3
cg06909469	2	96990800	0.6699687232437841	0.44357374387475357	0.1309442973865986	0.20515836185442732	0.9025066856074814	9459	3
cg06909503	1	164725227	-0.12061752119099824	0.18006257343710413	0.5029441879260788	0.15086495786911927	0.9273423435631912	9447	3
cg06909547	19	1226966	-0.05010459538268204	0.21970160533383512	0.8196015518578987	5.7314310596896565	0.05694237258477478	9456	3
cg06909646	1	32681593	0.017217481632510932	0.285523999237619	0.9519156294906292	5.454150319631297	0.06541032490492509	9444	3
cg06909689	22	46266303	-0.008055372615586151	0.1806131407643704	0.9644260255446577	2.4514167997081895	0.2935496761023478	9455	3
cg06909773	1	22151328	0.457968253955001	0.31284414139413286	0.14322501608120292	0.25581849945369783	0.6130075667023975	5535	2
cg06909932	2	129104140	-0.15577960916837502	0.24859448921896202	0.5308942966845036	0.8084987463006557	0.6674776495087666	9458	3
cg06909976	5	172411160	0.2514993357019702	0.3538197485151619	0.4772007213483104	0.44737880033770067	0.7995634400749946	9398	3
cg06910048	11	111945509	-1.383718036983795	0.8585663485587749	0.10703569398155738	1.6492376698015985	0.43840206418825767	9455	3
cg06910084	1	1121086	-0.3191376002363199	0.1873569026947285	0.08849937441525337	0.4467802797222424	0.7998027534828364	9427	3
cg06910087	1	53666810	-0.5028386325509748	0.4157670630728033	0.22650002231145033	0.39538569364213094	0.5294819505579256	5560	2
cg06910100	19	17375091	0.09901706572457375	0.12481308265699269	0.4275897692497849	4.146913341542746	0.12575035200378032	9459	3
cg06910115	14	100773048	1.7052303905886328	0.8256245449364384	0.038886834069755745	5.322739211766985	0.06985248582381956	9450	3
cg06910125	5	177034441	-0.0719362600575658	0.22164330260017356	0.7455150961436751	1.6794074863605764	0.43183843956286483	9458	3
cg06910254	16	3185002	-0.5593508564834124	0.5683947318337066	0.32507188190779734	3.336554833120717	0.18857161636918088	9393	3
cg06910896	1	202968892	0.13492078903091625	0.14243103044814728	0.34350068857034616	1.1082407993327168	0.5745774374929671	9448	3
cg06910925	18	30051535	-0.43942311080630037	0.4445226895709896	0.3228941443888479	1.134866757915574	0.5669787924967931	9455	3
cg06910994	1	171457611	0.03432934620548966	0.12604161493859684	0.7853412490059957	2.235042198540013	0.32708961315930196	9431	3
cg06910997	5	141669195	-0.048079981247118896	0.25362413178628784	0.8496446927952572	1.6244434037458382	0.4438708213120475	9452	3
cg06911020	3	39851123	0.22392395613304125	0.16413638175694578	0.1724871765081981	0.17452495939519228	0.91643651808104	9453	3
cg06911084	7	96652894	-0.04204261393076899	0.24466099822490137	0.8635630992899103	0.009947980494832868	0.9205510901290106	5561	2
cg06911110	1	17293971	-0.015726297282873915	0.17157688008335711	0.9269702143811088	0.0013609125056435695	0.970572276504287	5562	2
cg06911113	1	20512617	0.023596920318475736	0.4735652819949787	0.9602592694454607	0.7452465711612646	0.6889247118389561	9458	3
cg06911121	12	114847164	-0.498499777724068	0.3389289251649336	0.14134272655024335	0.20144625221463192	0.9041833429939728	9335	3
cg06911149	19	10613456	-1.5864867648398462	1.0058653225514236	0.11474128566148013	0.8886932416044848	0.641243114098836	9431	3
cg06911187	17	80988709	0.4153551587586709	0.14573297993967907	0.004370398380399165	0.42342513416613914	0.8091972540698111	9458	3
cg06911238	1	46859671	-0.005643096752863014	0.07357322301149985	0.9388618742307356	0.008062113010994585	0.9959770572967181	9457	3
cg06911282	8	11660733	-0.19302526724290728	0.2668475497769661	0.4694623677031244	0.0927756295836723	0.9546716546009745	9446	3
cg06911354	7	27197455	0.4005349872785684	0.16500556532831953	0.01520735716833443	1.9286377364639748	0.38124278789659294	9458	3
cg06911519	2	28615662	0.2205587453958144	0.5448328866595453	0.6856105061996487	0.18214827160322541	0.9129500261083457	9394	3
cg06911613	16	85846184	0.013112802660505168	0.04694823451342918	0.7800119786729677	1.6449884532230712	0.43933448701375105	9414	3
cg06911630	7	100234123	-0.028883221669367687	0.3291982807122397	0.930084861107422	3.4345827035371945	0.1795518325938692	9418	3
cg06911679	22	22877746	-0.007605805439030167	0.1367555005485855	0.9556476509650514	5.858069941734452	0.0534485927144407	9453	3
cg06911744	1	3276507	0.36017036370353145	0.46343494956878756	0.437055139246084	1.5990059660063487	0.4495523437566944	9432	3
cg06911753	11	47611236	-0.6682340228813496	0.99883866379053865	0.5034884805026381	2.59038005676358	0.2738458209085312	9438	3
cg06911843	21	38639729	-0.8160529000577842	1.0017513160829885	0.41528629031247194	0.7556704098667006	0.6853434325769533	9372	3
cg06911873	19	37342585	-0.057618806490013975	0.057561773414708695	0.3168312489052422	0.6568162984533573	0.7200690640888402	9443	3
cg06911974	5	172260464	0.12000462139400585	0.24017530639838602	0.6173185258410129	1.0985762610092207	0.5773606695725797	9459	3
cg06912172	5	65893538	0.14490554734437708	0.25409755349059704	0.5684910207931737	0.04663308092249416	0.829029107329632	5561	2
cg06912182	1	63787586	-0.13400370272622755	0.25574234350419023	0.6002929140580604	1.4142553042479389	0.4930584006968256	9459	3
cg06912227	16	4053409	0.16472846906214283	0.8559542975064405	0.8473896709397297	1.0919727634651872	0.5792701199824618	9377	3
cg06912252	9	104248926	-0.23018674738527933	0.30470511968169567	0.44998440660071304	4.038801344452583	0.1327349930139477	9456	3
cg06912272	19	11564522	0.21351799742189462	0.3529898323507275	0.5452558948749193	4.161838378382608	0.12481543045901101	9416	3
cg06912282	1	1563001	0.700982963624968	0.2266799586542963	0.0019855143205031365	2.975554797940353	0.2258741261138054	9458	3
cg06912297	17	75875731	-0.19579205095523414	0.2621553050446249	0.45515097521344494	0.7159468808349285	0.6990916423421291	9447	3
cg06912304	11	4113452	-0.2986231614563782	0.19460968346170798	0.1249135117510033	1.0681881066681167	0.5862001156990597	9454	3
cg06912355	16	90002255	0.006240483029191385	0.15467450459100385	0.9678173558241044	1.6582051833116294	0.4364407762264366	9459	3
cg06912356	2	127815206	-1.1978891514763716	0.8562233921315853	0.16180155683700992	11.252798147644725	0.003601520816054853	9425	3
cg06912403	7	128053303	0.10182417947199543	0.14381636272446677	0.47893578095336997	2.6376973359064806	0.2674430405204605	9455	3
cg06912420	12	14617656	-0.20974863021270931	0.15839382966995055	0.1854292503255367	3.4637418251995	0.1769530364156641	9432	3
cg06912515	22	21368603	0.671350445389886	0.9826487312977116	0.4944773657547437	6.1005224304160395	0.04734655513544368	9442	3
cg06912601	22	37918311	-0.14303541320031213	0.17326495338613307	0.40907077027910144	1.392123338747048	0.4985448770929424	9456	3
cg06912623	1	224781135	-0.02464058330860741	0.10885094382751648	0.8209136935033725	0.9051817026077391	0.6359782900896037	9459	3
cg06912665	5	154092290	0.1959923348873909	0.26794342264517657	0.4644926702838459	1.008738282097298	0.6038864224392313	9448	3
cg06912792	1	22416735	0.7039434454495025	0.48111622162018947	0.14342733632346372	0.5118544757097647	0.7741982990718544	9457	3
cg06912814	1	201139740	0.024047585596153005	0.2034576458758998	0.9059135054421662	0.21540294444191993	0.8978956032049455	9458	3
cg06912830	1	205197460	0.007786985217284479	0.47104247266738547	0.9868104626259763	6.83283208385991	0.032829885277035335	9458	3
cg06912918	2	69171302	0.18848657123942245	0.15846791108073846	0.2342702935071696	0.8928686208247936	0.6399057939523565	9456	3
cg06912922	19	12708229	-0.22404379478875674	0.3771626818059606	0.5524958660384067	0.39558757638278497	0.8205390405325934	9451	3
cg06912936	5	169935197	-0.11408965302899282	0.20698540125925524	0.5814988986150982	0.34839788090766083	0.8401297452394993	9453	3
cg06912939	7	128852939	-0.18814132717631238	0.23037988186293898	0.41412451089406727	3.2014127001801045	0.20175395872529228	9458	3
cg06912964	19	6426385	0.04929502361130239	0.2302045205369851	0.8304411776920055	0.5829430577472983	0.7471632858804632	9455	3
cg06912966	12	114852359	-0.3295738546458055	0.23755505194294027	0.165332685739322	5.048118240425888	0.08013367348212545	9446	3
cg06913021	10	126147302	-0.1321055854485956	0.21316110871368296	0.5354255168196983	1.95270831911283	0.37668192061480066	9434	3
cg06913160	7	92076715	1.0262834683570827	0.542932187339987	0.058723079465114146	0.6208741168729515	0.7331264670857065	9395	3
cg06913219	20	25433878	0.20125374806817747	0.15681216697824477	0.19934971191315548	0.6931871809997359	0.7070926390368578	9458	3
cg06913228	6	90062465	-0.5051839913872892	0.7248509382341847	0.48583483642454256	1.8635995429251433	0.3938442424947495	9337	3
cg06913330	4	2060313	0.020557591983185738	0.47936294973685384	0.9657930199603151	1.8620236548206717	0.3941546920154952	9429	3
cg06913337	16	88590404	-0.16315332167591357	0.169961470680088	0.3370839102011643	9.078595114926246	0.010680906642181758	9458	3
cg06913349	16	89137942	-0.08784006253895552	0.3571691409126336	0.8057332651640692	0.4401917662765205	0.8024418536305079	9450	3
cg06913388	2	170655945	0.9855014367421587	0.6809393554210217	0.1478220021617646	1.538268920722237	0.4634139979603934	9456	3
cg06913501	5	180101143	-0.2847319874883139	0.2818962978989667	0.31246686286671843	0.13838593838128438	0.9331465941602183	9384	3
cg06913508	2	207630136	-0.3952553937364874	0.37699328104790747	0.29443525065840004	0.23044509035566524	0.8911677967412429	9378	3
cg06913516	14	102422310	0.19310222778687738	0.7051561145913289	0.7842051005391815	2.277822093463843	0.3201674794779252	9438	3
cg06913517	5	10251252	-0.11698461317869775	0.6313227397850311	0.8529931050729731	0.28450696617103405	0.8674013570443317	9450	3
cg06913593	11	108855882	0.5274050586005323	0.24658505998554978	0.03244893461695325	1.9279450456366358	0.3813748524563327	9452	3
cg06913600	2	43020682	-0.10942829974692024	0.16097465442147335	0.4966400381639969	2.573290057122296	0.27619585963996246	9459	3
cg06913744	1	43774711	0.03393412219296094	0.25456653625736597	0.8939548759356882	0.41775863140373803	0.8114931642170337	9455	3
cg06913865	1	219239946	0.03349226224649824	0.07557096493951501	0.6576286339539668	0.8313096376666627	0.6599080189947701	9304	3
cg06913869	19	6110875	0.5295966969635207	0.5068921755842055	0.29611928908964547	0.5396257855243899	0.7635223415288905	9457	3
cg06913958	1	85744641	0.03590093204694073	0.46637126674170337	0.9386400150439208	0.03698197019721702	0.9816789242906026	9456	3
cg06914015	1	78354839	-0.5409375019069981	0.4684216129363803	0.24816864417786577	3.354735684342934	0.18686518794951082	9459	3
cg06914048	18	20839953	0.016878476285884517	0.36885389790413947	0.963502141670728	0.7830072143601552	0.6760396118936817	9457	3
cg06914050	7	56119237	0.15476288841334424	0.5553969401084363	0.7805113215843525	0.4317613469617113	0.8058314531989913	9378	3
cg06914133	14	55067550	0.16996413681444444	0.1555253308962095	0.2744645238821262	0.10861868424831471	0.9471390711679013	9457	3
cg06914270	20	60757239	-0.2231424677171665	0.17009043122382306	0.18955222888217488	7.27700333108041	0.02629170824036234	9452	3
cg06914509	19	3626080	0.14138960810945872	0.14009481025734494	0.3128584460930309	4.39519310555884	0.11106978819234303	9455	3
cg06914593	11	2684842	0.028520063910964337	0.2711048152055385	0.9162175867707659	4.612641243960135	0.0996271439422783	9454	3
cg06914693	12	104163467	0.15425825268549817	0.17592478211532342	0.3805724169462114	0.8232997795831385	0.6625562031401111	9446	3
cg06914725	4	184930976	0.21148946503183397	0.3015829558224952	0.4831378721818174	5.362385258306074	0.06848143247932185	9458	3
cg06914768	14	104679870	0.5448328902183912	0.3667264085047317	0.13736753587508765	1.7131726645630088	0.4246090854466074	9450	3
cg06914774	7	2908787	0.17887060705485738	0.2179825854034434	0.41188957668200754	1.9096407415718823	0.16700317112419566	4793	2
cg06914817	19	1630970	-0.021430746080650896	0.20392942096308067	0.916305159836184	2.9389974465132607	0.2300407703776344	9459	3
cg06914837	4	186318163	0.19994608491049423	0.22125610081337124	0.36616181880449156	1.5639098933716127	0.45751072739396054	9456	3
cg06914949	1	116916812	0.396742830997123	0.5143876501924738	0.4405341594265102	3.296731014076732	0.192364069521626	9456	3
cg06915053	12	7245056	0.1580473697784317	0.23222835388184548	0.4961443808790544	0.7412516385807677	0.6903021910034749	9440	3
cg06915112	14	91730749	0.11838825462871717	0.21756436401567802	0.5863363392628644	0.034727827606982724	0.8521671330965555	5549	2
cg06915123	22	50682980	-1.3073998875223711	0.635248456115117	0.03958128439256827	0.199249527764244	0.9051770094255068	9443	3
cg06915165	12	10364933	0.5490698194130549	0.6758652949647131	0.4165648164994457	2.0658927809667693	0.3559566267646352	9454	3
cg06915192	5	7392264	0.36661498660696534	0.24391807206941385	0.1328325694993171	2.1778193624600015	0.1400127193668929	5561	2
cg06915193	4	185205329	0.3322341298411192	0.35098697398627327	0.34385737068163225	4.7594688570467545	0.09257515956787717	9406	3
cg06915202	7	98029285	0.04389398482091423	0.047393848672971826	0.3543661483108733	0.4283817834107501	0.8071942836214403	9422	3
cg06915226	2	70960959	-0.029633874864290116	0.09804227495462739	0.76245684743581	0.4918065461276784	0.7819978615245996	9459	3
cg06915270	1	183891360	-0.08447302542561831	0.2643806949740066	0.7493376599801523	3.8090806724512634	0.14889106672459537	9456	3
cg06915334	8	20161343	0.2948618609274065	0.4012432119069022	0.4624182731324034	1.2120518259059718	0.5455144890848316	9446	3
cg06915343	2	240029626	-0.1585640292170485	0.20426645396899504	0.4375950474487772	2.3863069291557917	0.30326342413752794	9458	3
cg06915470	19	4555999	-0.028993437230006323	0.257660120569812	0.9104064340953522	4.963761135667757	0.08358588876350055	9457	3
cg06915472	15	41576221	0.18241192093321773	0.40384697509514694	0.6514953905886861	0.6985812293857798	0.7051881624468074	9445	3
cg06915524	6	159049869	0.4435717559094962	0.39145138732879126	0.25715275129012727	3.409499720626609	0.18181786035030614	9452	3
cg06915545	12	25157146	0.1104548111283068	0.12868463302995464	0.39070627866155627	2.270335116896769	0.32136826885430914	9420	3
cg06915570	2	31522601	-0.03277305205814006	0.11172055352289426	0.7692558180980232	0.5402895119455351	0.7632689985932121	9457	3
cg06915667	3	128272723	0.13651699514441953	0.17698161230614243	0.4404920417278832	0.12321968178525095	0.9402496622049673	9458	3
cg06915722	2	65454554	-0.1773897592895293	0.46808218414054187	0.70470910415887	0.4882544966509115	0.7833879431162876	9458	3
cg06915732	14	95675657	0.102702042700979	0.19344549453786603	0.5954815232008015	1.5614345745234208	0.4580773204096117	9457	3
cg06915773	7	137028165	-0.3128597402749147	0.2525529713469984	0.2154237990184786	2.393623607051122	0.3021560106236813	9450	3
cg06915826	12	56329903	0.12737598387390311	0.13364882548994123	0.3405572670446141	1.12297632635647	0.5703596437475423	9444	3
cg06915872	16	87998081	-0.4875082568371106	0.24086144785742125	0.042968149853376256	0.44340580013362557	0.8011533515871395	9409	3
cg06915918	1	92001242	1.3073003793486255	0.9325052469992172	0.16093829718699731	2.351044720364281	0.12519907713844092	5535	2
cg06916001	16	14403004	-0.10150233508280077	0.06417761117279275	0.11374438354892051	1.1394515291305676	0.5656805470811971	9456	3
cg06916011	19	55594963	0.011574183427658464	0.09017163709665074	0.8978662602526329	0.5128326451371149	0.773819743098941	9453	3
cg06916012	2	220363862	-0.7675640089665948	0.407506592182459	0.05962422035468618	3.7712385574539553	0.1517350640304684	9456	3
cg06916059	2	207998329	0.18846860770810717	0.17111040754719703	0.2707032712786589	8.39654473022074	0.015021506093892295	9453	3
cg06916239	2	223162881	0.20849541192769225	0.31660375864893137	0.5101928813361709	0.8672880017898307	0.6481429527300466	9421	3
cg06916315	5	174178587	0.8110536653227762	0.6246179164010071	0.1941225582180056	0.541879884104411	0.7626622989621837	9457	3
cg06916426	1	38265437	-0.20074905996093848	0.22688242027888503	0.3762562009714134	4.058629694801594	0.13142553685590225	9458	3
cg06916446	5	179105010	0.18722644322378376	0.16722400514494773	0.2628780169714996	1.2335663371769587	0.5396777004717648	9430	3
cg06916463	14	60715366	-0.832924974398802	0.6300261557729062	0.1861520857224333	4.699923743567019	0.09537279854093597	9456	3
cg06916514	15	81785576	0.07600277159067126	0.17938008049003065	0.6717869268384562	0.8905295289756314	0.6406546309800789	9454	3
cg06916552	4	139936817	0.822973204603984	0.67990436572344	0.2261158747136481	3.895854316378797	0.14256928909455513	9437	3
cg06916574	12	51101014	-0.2556549174586988	0.14846578825615941	0.0850733863165485	5.5192705362722885	0.06331485709462398	9455	3
cg06916591	2	73208472	-0.08707827013999624	0.19859441683230372	0.6610435099399844	0.35603664119446343	0.8369270903441779	9451	3
cg06916620	1	21119734	-0.00341271933310609	0.13684459966409318	0.9801038999826246	0.05141332659285225	0.9746209397752346	9427	3
cg06916670	1	202829945	-0.04918591345262005	0.08183337997108678	0.5478070064717532	2.9623446020760067	0.22737098484439375	9458	3
cg06916706	16	4465613	-0.16798181111216348	0.7561027951722594	0.8241831396362551	0.45245136072050957	0.7975380926701201	9455	3
cg06916709	5	142092905	-0.20286987293641942	0.19852960722935994	0.3068461926627527	2.0905803382558346	0.3515897840740058	9349	3
cg06916725	15	69423886	0.0547412354232517	0.24845197891559204	0.82561475024641	5.510976335625056	0.06357797537081307	9452	3
cg06916729	5	90676249	0.618064595947913	0.7882557134717874	0.43298642917518715	2.214290471914468	0.3305011183257021	9457	3
cg06916740	6	91188911	0.1643742295391613	0.18410480487567837	0.37194840252368294	1.2841616576511652	0.5261963595243938	9453	3
cg06916873	10	135182790	0.5730330052894251	0.2961294629592369	0.0529809748648303	0.638372651497487	0.7267401262921594	9459	3
cg06916894	14	21101402	-0.2555625542219422	0.18615732546639238	0.16980487951832263	3.8816816523497786	0.14358317051959146	9415	3
cg06916931	13	49106753	0.22187787369903325	0.4970337930302742	0.655305443434284	0.05013663461275069	0.9752432837582196	9395	3
cg06917231	6	28234854	0.09628280944974059	0.5227254115908375	0.853861378832671	2.5745837471465434	0.2760172614946721	9354	3
cg06917265	14	24001957	0.12997828232439496	0.2624643285613005	0.6204429586296778	0.47323146998283583	0.7892945280202007	9454	3
cg06917325	11	62783123	0.35349963371521625	0.2660538559953663	0.18395456302092883	1.821490966466929	0.1771359053927996	5562	2
cg06917450	1	38156652	0.03498719033590196	0.0368320081490433	0.3421566403661753	2.561717798089871	0.27779859700713383	9455	3
cg06917548	19	16643283	-0.03147074517165671	0.4839865770907472	0.9481548881896947	1.1385281218872245	0.5659417841409013	9455	3
cg06917617	1	207818818	-0.01664071020622918	0.07645557310333537	0.8277002470185179	0.7927492345811038	0.67275462321078	9454	3
cg06917623	19	10467366	0.025694675831025877	0.2687275261077354	0.9238254842752908	3.5796480338875174	0.1669895544135022	9458	3
cg06917634	15	78832804	-1.184180019875685	0.6915301720627617	0.08682197955946289	4.884577714183145	0.08696158086695834	9356	3
cg06917727	15	70396123	-0.14183324177348502	0.2268274961403697	0.5317799414700444	7.867202896777773	0.01957305412084599	9457	3
cg06917763	7	130033247	-0.11966947792435662	0.16862529236902238	0.477904508439564	0.21925310098939976	0.8961687465875073	9455	3
cg06917772	11	126286370	-0.14812377993620782	0.1856027134728435	0.4248304248408182	0.6530829263112244	0.7214144623083671	9456	3
cg06917998	14	73269031	0.07371751465349848	0.13163959829543617	0.5754828595287378	1.8284935597371308	0.40081841691976045	9456	3
cg06918292	3	184053566	0.07948925394968945	0.23788743576553043	0.738269013015421	0.9560038165101629	0.3281957712065364	4834	2
cg06918467	6	137815539	0.291999796208636	0.4218768270105202	0.48884648302010547	0.7496657876472931	0.6874041386710301	9453	3
cg06918474	5	126205081	0.052926469880583006	0.09005765762428716	0.5567367729597157	2.030773890469965	0.3622622270662661	9455	3
cg06918506	19	35981347	-0.1759721494478439	0.11040917929705252	0.11097678014521367	0.2467704523388572	0.8839230866609141	9335	3
cg06918562	20	35808116	0.326676193312446	0.5877442590709311	0.5783383562075963	3.0469600895355935	0.21795208263770047	9449	3
cg06918645	17	61518543	-0.034532918220032384	0.26936444624675826	0.8979895360578627	0.24977367470225925	0.8825967739224577	9457	3
cg06918793	4	77965646	0.2713015936068967	0.13509129743740778	0.04461319784634132	1.5581931802152305	0.45882032695081304	9444	3
cg06918804	14	94254816	1.1271924443691916	0.4122275358099966	0.006249523960295312	1.8734880225169395	0.39190178805491516	9458	3
cg06918887	4	5712840	-0.052419814896289885	0.26902296690012384	0.8455083706829266	4.093231280778297	0.12917132688614377	9446	3
cg06918898	2	208576002	0.8680109496241587	0.6442981964953792	0.1779096216527311	0.5831504570669321	0.7470858093191056	9454	3
cg06918917	10	11547855	-0.31053688931400264	0.19927173393277237	0.1191481827761025	0.34294400756515775	0.8424238523712182	9451	3
cg06918918	14	39648415	0.39700226068742633	0.27061674848685136	0.14236852567118705	4.00064390760935	0.13529171854055405	9458	3
cg06918928	12	111404204	-0.06829243151578741	0.1937258474849428	0.7244475643884168	0.40442782591692616	0.8169201594421451	9447	3
cg06919067	16	27268727	0.1264191910724203	0.17659668503817436	0.47407539325238046	0.8617840276861691	0.6499290903302034	9456	3
cg06919159	5	80286535	-0.27601960493504196	0.160351401699231	0.08518877957462363	4.524308918317213	0.10412590790487371	9458	3
cg06919203	20	3644151	-0.17223656816354313	0.08940092311428971	0.054034033204268826	0.4147290172726277	0.8127233513086521	9444	3
cg06919205	16	57477978	-0.2834179634877627	0.18727746706909817	0.13018859760921225	1.2237453596267747	0.5423342990225917	9456	3
cg06919312	12	64474195	-0.2881563339600397	0.15401551657914267	0.06135110876930736	0.027881770832388256	0.9861558387317927	9403	3
cg06919353	7	6695092	-0.08134394541592317	0.34759167917982914	0.8149682444411188	0.26115806066471553	0.6093256656896221	5561	2
cg06919392	4	3435449	0.12023548621847899	0.5584966127445762	0.8295457617209454	1.9729666735036588	0.37288570144061967	9385	3
cg06919414	2	75061234	0.31551694359867355	0.6303533996255172	0.6166950624604528	1.5334097418343444	0.4645412725707457	9456	3
cg06919490	4	166034313	0.6338090610882459	0.4461574813112347	0.15543454990553898	0.03799336274537937	0.9811826184168367	9454	3
cg06919553	16	84151088	-0.06899641238711048	0.35795782389159825	0.847154671755104	3.5815966479640986	0.1668269345490196	9451	3
cg06919568	16	89940311	-1.3312973578469662	0.696032598534714	0.05578724092281111	1.6240789203704513	0.44395172045101533	9395	3
cg06919709	1	25572975	-0.22919273338659352	0.47970463767875454	0.6328076112815064	1.8591746600834842	0.39471656443496916	9459	3
cg06919790	6	33378912	-0.17361600248445413	0.20598757713931098	0.3993140425156312	4.842064228918799	0.0888298875182956	9357	3
cg06919800	17	78803320	0.2670799692190065	0.2188004066855045	0.22221639765350198	1.7106591537149014	0.425143050679416	9457	3
cg06919865	10	134732891	0.16019578775835147	0.14883791276931443	0.28178847601558776	5.264710925436529	0.07190888390429977	9408	3
cg06919916	16	80838738	-0.08624099263845801	0.5457597602408213	0.8744409879915016	0.6289299275821482	0.7301794422163419	9451	3
cg06919956	9	140445760	-0.629476650745624	0.565068250318432	0.2652863081643303	1.326502645404487	0.5151736128992788	9451	3
cg06920037	12	115130868	-0.14813061279786605	0.16997435729299543	0.38348775485505454	0.6791139883711731	0.7120857110083757	9448	3
cg06920136	14	21945858	0.2832569365802556	0.6079591129302945	0.6412767365450437	1.5260802259213997	0.4662468272091112	9456	3
cg06920324	7	149264011	0.1871221194102233	0.2641396390243965	0.4786837325558833	0.7734330513822811	0.3791571012613727	5562	2
cg06920390	16	70323471	0.7670196230684972	0.5371897532852771	0.15333866389892364	0.894412025195491	0.6394121677434554	9457	3
cg06920434	11	63607473	0.4722258749715725	0.23714991667773405	0.0464528981443956	0.949729683243537	0.6219691151211861	9432	3
cg06920740	11	534896	0.22328300203881074	0.5428989617867178	0.6808678853231105	0.13449027703788052	0.9349659770671976	9457	3
cg06920888	10	131479405	-0.04308038954055683	0.20113825684041814	0.8304043747077543	2.8022312972484595	0.24632200178714025	9459	3
cg06920946	10	415489	-0.05491937644340418	0.2159484412428362	0.7992506075790413	0.502690788263744	0.777753693599922	9432	3
cg06921011	10	102589467	-0.20441555078838092	0.22677435292882797	0.36737298832771964	0.4702262918767414	0.7904814048083602	9359	3
cg06921156	3	128840619	0.494676757076833	0.48075873834791477	0.3035031189666011	0.12497053261624536	0.9394269039380541	9457	3
cg06921259	16	31191226	-0.6535792266495398	0.6724409861648692	0.33107526809657584	1.4167102470867854	0.4924535568920481	9420	3
cg06921262	12	132630375	0.3722799566570727	0.41531920799337724	0.3700548267339096	3.3596644140352767	0.06681168219367939	5562	2
cg06921282	11	536299	0.9264860215406422	0.46891606473403635	0.048177032144407314	5.39593033200906	0.06734240403004743	9454	3
cg06921319	1	149156670	-0.07314647999349529	0.14704084943711326	0.6188669137829786	1.0107533319470419	0.6032782982184297	9287	3
cg06921464	2	219844617	0.23046676768403476	0.38952680357081343	0.5540794234176567	0.07605676820495925	0.9626856155362316	9420	3
cg06921501	1	37939940	-0.8362853486217153	0.726448030812839	0.24965088496253715	1.940313350794077	0.37902364977036035	9281	3
cg06921549	19	13009961	-0.14621570531735803	0.2256563141677367	0.5170124271282766	4.1215458298333365	0.12735549688083345	9453	3
cg06921552	11	69258203	0.011093567462713914	0.5132670453235164	0.9827561555363451	2.4554852184407547	0.2929531415455479	9452	3
cg06921573	1	50889128	-0.007994519169916316	0.2678215212494351	0.9761865430339549	0.5156201327428559	0.7727419878592646	9457	3
cg06921606	6	33359455	0.646169232576444	0.43202235105464715	0.13473583194068142	2.9350901779137772	0.23049062519980884	9446	3
cg06921666	12	3131072	0.5270032951782181	0.32397249891647195	0.10380264479346249	2.8474756093819553	0.24081222352447929	9312	3
cg06921943	6	33267569	0.31841357891277133	0.509426468582662	0.5319426682364603	7.321587681354329	0.025712093316983327	9390	3
cg06922130	1	45205796	0.06794065582401451	0.2691664806413135	0.8007231824343533	1.739376276842684	0.4190822245144069	9455	3
cg06922155	5	889617	0.2668031251978453	0.3545266115393245	0.4517133812508431	0.6172162979243243	0.4320836119058275	5562	2
cg06922248	10	135153972	0.052991258323017994	0.1196828545716975	0.6579364516886382	0.027467670424437086	0.9863600436389581	9440	3
cg06922305	2	85842499	0.3265139361805542	0.23270852603983438	0.16058624821866727	0.08290401760039559	0.9593953767718877	9458	3
cg06922352	4	57333562	-0.7649854430650878	0.7422143855642054	0.3026909571100288	0.16658759362210546	0.9200807907049083	9457	3
cg06922393	11	72064370	0.24542999549669944	0.21166145895467905	0.24623601207088425	0.5022714783444815	0.7779167706135117	9449	3
cg06922496	16	87723693	-0.12974588460166211	0.20856188032475523	0.5338775687943667	1.714672535754394	0.4242907753501306	9452	3
cg06922599	12	3427727	0.03749938318314639	0.08804334662952404	0.6701664637896709	2.5277734106973164	0.28255368661145797	9452	3
cg06922606	16	10274632	0.022468644335384858	0.19906233962223144	0.9101317168325977	1.2330196387197319	0.5398252411190312	9455	3
cg06922635	4	57371607	-0.15606973259885348	0.1306536313899393	0.23227056230026802	0.7097344255783938	0.7012665562563595	9458	3
cg06922731	6	7770019	-0.29605849259748407	0.17401906374556592	0.08888681957765994	0.5602929271657637	0.45414224184537144	5390	2
cg06922772	15	40401038	-0.41192206903474293	0.9178062810298372	0.653567598672858	1.323884265948158	0.5158485145922926	9437	3
cg06922938	10	108273407	0.03798953805814382	0.048123795949403664	0.4298708068314362	6.907366165816533	0.031628929619573795	9433	3
cg06923233	16	2899061	-0.10556412626356901	0.11112506160987556	0.34213366265400774	1.3261222136771427	0.5152716164136136	9456	3
cg06923440	4	7762665	-0.3094539607994895	0.2693341556216128	0.2505727973966736	0.11855098418651853	0.9424470966664363	9459	3
cg06923531	19	14542965	0.2680904344726727	0.3650945667807988	0.46276342432370143	2.452678209768802e-4	0.9875048177473982	5562	2
cg06923616	18	66381343	0.10131574094068106	0.09578557381586723	0.2901763356540529	1.6190943103900455	0.44505956350723824	9446	3
cg06923622	16	54964737	0.265062028163611	0.5354288198121108	0.6205674753477577	1.2836728906438521	0.5263249689487163	9402	3
cg06923775	13	45567492	-0.02461629927063849	0.12015718245476739	0.8376756628701933	0.6169392447432833	0.7345702663627973	9407	3
cg06923861	11	117355376	0.2847181315169088	0.20207863175488167	0.158850767976325	3.7232577787094048	0.155419263287064	9453	3
cg06923967	16	25108522	-0.28965727470117275	0.1503336099986865	0.05400914158161569	3.2166674482231774	0.20022095963257527	9454	3
cg06923988	12	112035285	-0.31249685112264997	0.2790093324362438	0.26270398916447535	3.9315649743644845	0.14004625932759024	9368	3
cg06924081	15	69791774	0.020681342068623036	0.26327415892124423	0.9373870635218627	2.8241332391592353	0.2436392528630627	9456	3
cg06924233	14	97260744	0.09008465059607217	0.11176933078130308	0.42025022632752657	1.9940701689885785	0.3689717911933504	9457	3
cg06924389	6	151687883	0.6319350824566871	0.5288782478882407	0.23214201468769563	2.408843280553103	0.29986537942835145	9403	3
cg06924459	6	17102643	0.20472629513968998	0.16992950939227486	0.2282913769059807	0.5634734888317706	0.45286409687726215	5562	2
cg06924622	7	158623171	0.31449920791564145	0.343928367429924	0.3604897362971329	1.5306126858273754	0.465191401054691	9438	3
cg06924878	6	33134045	-0.30265983394173845	0.1936628298865612	0.1180953150517141	0.19185927760539503	0.9085279389334012	9399	3
cg06924976	4	41753749	0.013932106405796974	0.6019218568411943	0.9815337821859558	2.145360270851756	0.3420904389766291	9458	3
cg06925060	1	10489288	-0.1209358637443742	0.13710844280396228	0.37775228631596247	0.5371955311021492	0.7644506822141675	9453	3
cg06925083	11	59578514	0.08729863799419806	0.1488780517656898	0.5576223204066213	1.5604013948233815	0.45831401963680474	9457	3
cg06925236	11	68039653	-0.002793679120680493	0.6035281199265999	0.9963066750256204	0.8574855840534068	0.6513274342476051	9455	3
cg06925304	21	47469104	-0.09709517872677752	0.19593578038076861	0.6202148083607093	10.736539482780351	0.004662191131831169	9456	3
cg06925387	11	4629034	0.0596382	0.529097	0.9102549628760245	0	NA	1079	1
cg06925389	6	44706265	0.2005967240217254	0.25321227801446355	0.42823956196700824	2.297958696296901	0.31696011026515614	9453	3
cg06925502	5	106848012	0.18737021642805812	0.23356931135531955	0.4224350110252124	4.882283026099059	0.08706141297859034	9457	3
cg06925855	1	63792239	-0.028553691004715893	0.1255121624509194	0.8200369883937296	1.2073567479462621	0.5467966099375657	9446	3
cg06925882	16	85157885	-0.33462997528045296	0.23115932750618665	0.1477244324622778	0.862500351479582	0.6496963521759433	9420	3
cg06925975	1	23946267	-0.5183154268779256	0.5717472193841505	0.3646466770505903	0.32788725682970976	0.8487898681619321	9406	3
cg06925984	17	77767242	0.20897081646122836	0.13634931064587116	0.1253710729900693	2.093580259471139	0.3510628085678948	9455	3
cg06926146	1	170629502	0.20158661341553574	0.22216672151404598	0.3642130830827851	1.5116042679349675	0.46963375441782024	9446	3
cg06926254	16	29972939	0.23309038208962865	0.2905511873062097	0.42241693376790923	0.03923502841621937	0.9805736570809362	9443	3
cg06926300	10	102397718	-0.14474972512829515	0.2448833955734272	0.5544557454282772	0.7515399293168898	0.6867602940121011	9451	3
cg06926306	19	15539194	-0.19454625554363172	0.6876288776692873	0.7772356060844555	0.25709830165374775	0.8793703395768868	9450	3
cg06926343	8	94091210	-0.10077641016446788	0.13209807707277268	0.4455285122161102	2.0088984134765706	0.36624630525661694	9406	3
cg06926349	19	54618756	-0.6817567769892913	0.699614042419902	0.32982047457849506	0.13059470271793083	0.9367888665163563	9451	3
cg06926362	19	3224848	-1.2914792658634688	0.6136146888053384	0.03531680161435788	0.6558669634648179	0.7204109385991321	9337	3
cg06926377	15	40443853	0.02100187631348196	0.02581610190539507	0.41592084797858264	0.6895115730646565	0.7083933315371235	9445	3
cg06926426	6	3259048	0.6703888452676114	0.5011383886137929	0.18098382446482794	0.49566427953276787	0.7804909456751565	9425	3
cg06926703	12	120030574	-0.09515554628751259	0.06109731159817017	0.11936547565899032	0.7765704583577264	0.678218867862231	9427	3
cg06926735	20	48732667	-0.5674882973110578	0.8617772030312953	0.5102109271145394	2.167023811221005	0.33840498996121926	9458	3
cg06926782	8	32406928	-0.06563174800702289	0.3027101973300203	0.8283534573678621	6.796475281934619	0.03343213750172631	9374	3
cg06926936	5	159550084	0.3010046003040907	0.17883832798515337	0.09235377508035486	2.294442024586253	0.31751792285896707	9457	3
cg06927165	6	28832107	0.43345986794047536	0.6744752847364502	0.5204432195925326	1.0458987206626045	0.30645354276441034	5543	2
cg06927220	8	145170964	0.07196906396611183	0.3511950679671548	0.837629800016842	1.518260616375861	0.46807332958653186	9410	3
cg06927280	8	29953601	0.2872137303923367	0.7555547875422809	0.7038443109675792	2.762993453043757	0.25120229041843506	9459	3
cg06927284	19	11849531	0.09891502769364655	0.4653529424497401	0.8316708338209966	1.7343377080553435	0.42013934285404914	9455	3
cg06927297	12	117175889	1.082605459932116	0.9178508094202761	0.2381989501629244	3.5737687944169068	0.16748116241953062	9362	3
cg06927305	17	1617447	0.05875777884681536	0.28175115082695823	0.8348034913015694	0.4333984787070012	0.8051720969723681	9457	3
cg06927323	17	45809727	0.1835343752430305	0.23580963906185487	0.4363828447799444	10.805485842263407	0.0045042092922893085	9457	3
cg06927324	14	74111701	0.3717776691623171	0.6450977244180007	0.5644041986372317	2.361091420277495	0.3071110992234693	9458	3
cg06927327	1	161200275	-0.3262871725495424	0.24929161994515273	0.19058267130767673	0.08265469111324797	0.9595149855666811	9456	3
cg06927337	7	2557028	0.06192827382042082	0.1836499599127027	0.735959950454897	1.5113616821090394	0.4696907211186785	9444	3
cg06927343	1	9635799	0.4149342144472633	0.21917085567304367	0.05833130745041305	4.076098991964837	0.13028257990718914	9455	3
cg06927361	16	84823224	-0.23556296329764406	0.25280991663630725	0.35145076592355395	1.159684481287396	0.5599867027390516	9456	3
cg06927717	12	123319250	0.022896365761046825	0.41717920887863214	0.956231065848376	1.9482160403848354	0.3775289516231289	9452	3
cg06927775	17	40609423	-0.23735986258244215	0.24106140611938717	0.32479857050309024	0.18269284342682515	0.6690691943310232	4800	2
cg06927792	19	54975886	-0.26332342021759003	0.5777586309037726	0.6485574093380317	1.5737068651138353	0.4552750976307004	9442	3
cg06927807	1	229056866	0.1742069323662571	0.18998776725151947	0.3591753256813833	3.0039634622080795	0.22268841402540127	9455	3
cg06927812	13	41718870	-0.03933877207730381	0.12177185591860898	0.7466550497524611	0.2262388487281054	0.8930440025353115	9402	3
cg06927813	10	29839837	-0.3555050265256706	0.2203673307654006	0.10669273713227052	5.611611685668468	0.06045803186535662	9453	3
cg06927863	8	38033918	-0.3581035107599497	0.8411180686340319	0.6702921961659452	0.5373538450319841	0.7643901730132282	9400	3
cg06927900	7	1753447	-0.09242559530931958	0.08751479915198389	0.29091618342377457	0.019430300329310042	0.9903318894511478	9455	3
cg06928246	1	227974645	-0.02047199303869491	0.06705726970310427	0.7601443923483393	1.8646908389667713	0.3936294007826311	9450	3
cg06928312	6	31781480	-0.13393310572899322	0.17094228370063191	0.4333341496459775	1.6850426777118868	0.43062340598348053	9421	3
cg06928325	16	29755688	0.19295577211028114	0.23754694703154167	0.4166282357820981	0.4072817360614234	0.8157552823882775	9459	3
cg06928346	12	12849096	-0.06349220763284356	0.12956846128811048	0.6241139015146975	0.09773409580523215	0.9523077325926613	9442	3
cg06928484	1	160390288	-0.029926849008325894	0.030018800191074134	0.3187951488578017	0.7777177664626556	0.677829916432672	9455	3
cg06928634	5	140566710	0.3237303226924644	0.14503228307388027	0.025606639755157645	0.17328870845306565	0.917003165947176	9450	3
cg06928695	17	6384119	-0.018603230293564477	0.12380242189562306	0.8805551670547656	2.9172658938223703	0.23255397115092308	9454	3
cg06928703	22	41417317	-0.1325924632813506	0.1504583552792543	0.3781787899969621	3.315743242544652	0.19054409883218235	9311	3
cg06928741	6	31691430	-0.1003312860503478	0.102358299840278	0.3269889447848287	3.7613638988091993	0.1524860824984461	9424	3
cg06928797	11	116966699	0.3794564817699	0.2630934325667979	0.1492211642887856	2.594733059211787	0.27325044329918907	9457	3
cg06928838	11	67351490	-0.06599082804371009	0.42525194517085724	0.8766789863843405	1.3312865951683812	0.513942803177196	9417	3
cg06928887	16	88545340	-0.16294994377393224	0.12653366004304495	0.19781587746175813	0.2393471535412382	0.8872099954070849	9458	3
cg06928924	5	128429903	0.4730759249193277	0.6843210660557534	0.48937265053250917	2.459322098285283	0.29239166729296967	9452	3
cg06928952	16	87736670	-0.08964053843149584	0.12695081961684754	0.4801231856919568	0.44058361915050376	0.8022846494579627	9416	3
cg06928993	19	49313421	-0.08642698230196343	0.10081609794830985	0.3912936782544224	1.0137043112854256	0.6023888236883714	9454	3
cg06929152	1	4837112	0.004979026492230347	0.223559406372446	0.9822313002621685	0.12002712108367294	0.9417517628334803	9458	3
cg06929287	1	210001192	0.42174773700982304	0.7228448580295852	0.5595867715641798	2.8389342175053165	0.24184285850723491	9457	3
cg06929324	14	74814251	-0.05869014476255151	0.27065463830621866	0.8283290269201253	0.2635580541989171	0.8765346640879326	9459	3
cg06929414	21	46708729	0.0665192816421486	0.10298959223709138	0.5183547850850396	0.102216753191129	0.9501756881458181	9456	3
cg06929449	16	199414	0.08731159992190508	0.09015825319476498	0.33283164078854294	0.18761485795564675	0.9104580732021251	9458	3
cg06929471	17	856420	-0.1261385933606677	0.168565397228969	0.4542752656217573	0.9181691893043228	0.6318617905101677	9458	3
cg06929583	10	88172435	0.1387242332790495	0.1423085459936863	0.3296529833764602	0.9305755641850123	0.6279543651628117	9456	3
cg06929595	16	20085625	-0.0507118009317216	0.21008533407774221	0.809255436789433	2.1947871854114847	0.3337398129580185	9457	3
cg06929724	13	97991122	0.1639588725764911	0.21854275441943327	0.4531119448771199	3.5972127949640194	0.165529409758822	9458	3
cg06929846	1	156627000	-0.28227911842204007	0.3972982408005739	0.47739613071110715	0.0016635767625381402	0.9991685574587913	9455	3
cg06929872	15	65322164	0.08262041958301387	0.35844038273633777	0.8177034556205593	4.168603565802163	0.12439394382995261	9441	3
cg06929970	1	181999368	-1.0452596287479388	0.7368129450405457	0.15600902077680748	1.849655292137841	0.3965997687138622	9459	3
cg06930095	15	85259484	0.03092886546739337	0.6135406783984761	0.9597953041752866	0.9034206755874645	0.6365385241768269	9458	3
cg06930162	19	41056205	0.20068173483937854	0.24235005316622493	0.4076333670069992	4.5104106498598515	0.10485201279376344	9431	3
cg06930433	16	74639988	0.0932367679732668	0.12039636769331753	0.43868534294606465	1.4936580362905891	0.4738667958733071	9384	3
cg06930464	1	171510692	-0.2935300890702757	0.26310316068009315	0.26457353042375387	2.2895721493750005	0.3182920012236025	9459	3
cg06930513	13	20623578	-0.2037650376636976	0.19404664220231047	0.2936800547153137	0.4542227735917259	0.5003364181502983	5447	2
cg06930757	19	51216389	-0.1068775759632762	0.16134413509776738	0.5077021134555274	2.099843089679726	0.3499652046102985	9455	3
cg06930856	5	175220617	-0.1833876234384749	0.17561015791287946	0.29635205025580275	9.347043284656829	0.009339321795041575	9458	3
cg06931193	6	107781130	-0.44687171619868954	0.7962232833452892	0.5746344852712697	0.58052612932179	0.44610616890867044	5561	2
cg06931245	8	28351501	-0.022730919585706603	0.38532759491839585	0.9529591537350279	0.8501073462485773	0.6537346962045884	9419	3
cg06931253	10	44198105	-0.02096959376617749	0.22539273673785967	0.9258751195949475	0.9260022478974415	0.6293919251035163	9440	3
cg06931327	5	95297900	0.17363409776743283	0.1812118325601649	0.3379704868591717	1.9328196823636878	0.38044645238791985	9457	3
cg06931356	7	43575891	-0.022470228271438242	0.2639929168183096	0.9321685464457731	8.969275175277103	0.011280975144834754	9457	3
cg06931398	20	30539888	1.9057336442232449	1.2338852225337282	0.12246765971251018	0.7926010063836952	0.3733147953023743	5546	2
cg06931405	8	141668936	0.21026800000000004	0.456374	0.644987915387542	0	NA	1088	1
cg06931418	19	1402419	0.2438102953792729	0.2633180022771938	0.35448974618613543	2.3140678386888824	0.31441738651230805	9458	3
cg06931444	8	129874054	-0.011718489491881888	0.06202107552483833	0.8501369679588273	5.245941804520238	0.07258689360828909	9457	3
cg06931446	19	7459819	1.233455821871629	0.651029702915838	0.05814237094981688	1.244631628089337	0.536700099694549	9429	3
cg06931464	18	12068099	-0.04734400166436971	0.24505578544170004	0.8468048188865267	1.406430682450166	0.4949911767968762	9456	3
cg06931515	1	67012301	-0.4899380422412222	0.21840769510452715	0.02488217898101352	4.3430331182084405	0.11400459104155344	9455	3
cg06931523	8	854757	-0.0736929810721726	0.2125572415850268	0.7288188826463924	1.1103358082294241	0.5739758801932491	9457	3
cg06931591	10	118980094	0.019240544952106902	0.15638695929157198	0.9020820387593358	1.8764934499009147	0.3913133141367362	9448	3
cg06931612	1	856914	0.042387846399451944	0.21146681583207566	0.8411311615131589	1.8146271518947097	0.4036070285757301	9390	3
cg06931637	16	90125163	-0.10746601560919013	0.15874304416922522	0.4984180461615568	1.153092001972248	0.561835598644286	9452	3
cg06931676	19	13856175	-0.03456531385811397	0.15524941138398826	0.8238127697366635	1.4977898077900527	0.4728888517206984	9452	3
cg06931815	7	112726547	-0.4274341429469005	0.6400492122441087	0.5042520113305221	3.0174288595471275	0.08237396881798406	5562	2
cg06931933	11	24518737	-0.4888485708657239	0.24867700163072864	0.04932203331971778	1.6469130597631718	0.4389119173529443	9458	3
cg06932256	1	110198347	0.30015529420571324	0.44686592956429994	0.5017811857534504	0.4574842243879583	0.7955336654850466	9456	3
cg06932415	12	5627841	0.7056854216244758	0.36936698409411806	0.05606545413339239	1.8272335610354453	0.40107101182118315	9450	3
cg06932451	19	36869880	-0.18117550789425066	0.6048503380417164	0.7645297749222004	2.676145583107547	0.2623507863416903	9458	3
cg06932455	21	46238957	-0.17534575169842698	0.17262116266801106	0.30973243176846815	1.676129272413934	0.432546849381632	9452	3
cg06932483	1	17292908	-0.3089162282431145	0.2333097731721176	0.1854829906413852	0.5030120881851502	0.777628757535364	9458	3
cg06932521	8	124054676	0.6193663674991117	0.6962374059170992	0.37368566605784503	1.0074265724901605	0.6042826141581173	9433	3
cg06932535	14	32350324	-0.09293831385818994	0.16715557941571796	0.5782116248501713	2.1426402939795435	0.34255599452106184	9441	3
cg06932612	14	77965123	0.07409640415661085	0.5235352750868404	0.8874505729429015	1.2476611737245569	0.5358877364005741	9452	3
cg06932616	19	48908335	0.37869196767544494	0.2965264004538858	0.20156920478018975	0.5150544790157685	0.472958958959976	5561	2
cg06932756	1	46153656	-0.10929910293793589	0.5850602360820178	0.8518042450671819	5.596331701734389	0.06092169969707057	9456	3
cg06932776	8	54852232	-0.06329973050368325	0.19493156252943405	0.7453869642176703	0.09734097320231153	0.9524949378380211	9451	3
cg06932780	7	5526333	-0.4878145754390962	0.38717169183592737	0.20768963409349578	1.794383780035306	0.40771295656095596	9459	3
cg06932837	16	28885036	-0.26315156819596425	0.20641117298577336	0.20234813126240309	2.0243653093536214	0.3634248822477525	9457	3
cg06933031	6	32940391	-0.5015037533171354	0.9485691427206331	0.5970170532780902	0.8729443126311232	0.6463124933568005	9381	3
cg06933036	17	80976690	0.46381226357469113	0.2812104704837833	0.09907757247758421	7.099598905448085	0.028730400880154723	9457	3
cg06933064	19	40895469	0.1522571522695874	0.23435554396136038	0.515896071508944	6.100552462502529	0.04734584418286213	9459	3
cg06933072	1	167882951	0.14662758495770503	0.2360729990992614	0.5345264572613733	1.0187705373831928	0.6008648357303856	9457	3
cg06933271	19	58091129	0.06384587399524028	0.2285243050042031	0.7799506872797067	0.5839916201352763	0.7467716648895678	9456	3
cg06933370	15	37387523	0.059171312931634475	0.2817840105840127	0.8336768944979165	3.5410555758664426	0.17024311284909208	9451	3
cg06933384	5	74808293	-0.2814500886198214	0.19976148767096538	0.15885566667041565	0.3442262253033354	0.8418839400577102	9443	3
cg06933574	5	134370282	0.26112409951738413	0.4708802589515069	0.5792061991250137	0.22823376677286922	0.892153671845606	9403	3
cg06933711	10	30341123	0.10524028494316928	0.12927357415905955	0.4155935671969785	3.1305318806255347	0.2090324156348048	9416	3
cg06933752	11	64889788	-0.17420843125247099	0.6562355302775914	0.7906502521146933	0.3489585763519123	0.8398942497909799	9444	3
cg06933777	18	36215539	-0.07809480384152642	0.22964263720722541	0.7338030518889265	0.1973386796539543	0.9060422505847662	9433	3
cg06933796	1	23925874	-0.42981340424768494	0.21623426422135938	0.0468425467027325	2.2849259387160936	0.319032286615505	9408	3
cg06933808	19	10672381	-0.20481826013994886	0.2821339014397388	0.46786256871123133	0.8288390823408007	0.6607236923180212	9458	3
cg06933816	16	70698146	0.5182209841334566	0.7628656619934702	0.49694253174589076	1.1408697996236892	0.5652795452660329	9391	3
cg06933824	5	172110579	0.02222396427171212	0.08969803090677263	0.8043168263021512	2.056515171726981	0.3576295567967923	9459	3
cg06933862	16	2341628	-0.002722385193583925	0.3741013186385951	0.9941937388754866	1.3596836951269702	0.5066971214134472	9455	3
cg06933899	22	39917192	-0.6150004751001079	0.7719290889401289	0.4256218448736843	0.00907678095832842	0.9240986697914869	5544	2
cg06933908	7	158659124	0.10785708781387228	0.11946913785869133	0.36663049534098674	1.2178736413880649	0.54392885567163	9451	3
cg06933965	12	108732994	-0.4323109765091694	0.18331669250746202	0.018360139129830918	0.40215392561008256	0.8178494851411462	9455	3
cg06934004	12	133130599	-0.0734973833685448	0.21771671702370493	0.7356777287721776	3.021986037344957	0.22069071910841162	9457	3
cg06934023	16	587828	-0.19010645979684945	0.9878202509475869	0.8473893711773516	0.232047154895348	0.8904542284119942	9442	3
cg06934092	7	93205284	-0.11615685380174122	0.1345421156526118	0.3879453951921494	0.45635411285645816	0.7959833133956855	9455	3
cg06934110	7	99017288	0.2812902854676515	0.2225969832418009	0.20634663299571687	6.173001923749851	0.04566144634932113	9446	3
cg06934111	6	11094143	0.09701970107314975	0.4819224856549511	0.8404498798802909	7.455961283303681	0.024041334922087692	9455	3
cg06934115	10	126912753	-0.008564146893735275	0.20549903766670702	0.9667578826777209	1.2505479923311806	0.5351147890302339	9458	3
cg06934132	4	7774768	-0.050717970355023546	0.06290526732735872	0.4200932285658958	4.555295143824275	0.10252510619461713	9457	3
cg06934218	17	36956103	0.04163448602676906	0.3763593601875823	0.9119142871330973	2.45979263253168	0.2923228852379538	9452	3
cg06934265	14	101521477	0.17828321331299254	0.2567163854683954	0.4873841257312557	3.2309918209317536	0.19879206292805243	9454	3
cg06934394	13	101959848	-0.4532641236736197	0.1830240748623467	0.013266746700661098	0.8954797549404788	0.639070899151814	9456	3
cg06934468	14	105248634	-0.8765214769825749	0.477617857906798	0.06647693438483548	1.303675513888138	0.5210872645356699	9443	3
cg06934523	14	70077930	-0.3106209874177114	0.18186938041645115	0.08764849870061767	0.6073413006796969	0.7381039206989157	9459	3
cg06934572	2	9458925	0.23305849663607045	0.18498641891101358	0.20771693149797651	1.7782446825031695	0.4110163265735745	9452	3
cg06934613	18	12377386	-0.5969989304322527	0.48518833787520016	0.21852945719721342	0.15550637038855858	0.9251927496343757	9452	3
cg06934615	1	183441736	-0.41177923410451145	0.6831833669975587	0.5466843049955115	1.108157273987246	0.5746014338835235	9453	3
cg06934654	16	89180742	0.13751153254568557	0.2160117969953044	0.5243901830476507	5.285936557010042	0.07114976349361335	9451	3
cg06934747	16	120902	-0.18096715154793155	0.21846029604271208	0.40745789114530384	4.855536158131813	0.0882335432716781	9441	3
cg06934774	7	27198025	-0.0023111770615911473	0.20457291507689862	0.9909860341622373	3.613913415564074	0.16415294278487555	9457	3
cg06934829	4	44682858	0.12007850436891125	0.19384029389761673	0.5356059043570647	0.46452019405991885	0.49551899678866973	5529	2
cg06934867	1	225651959	0.24439896722057441	0.23195949483414505	0.29205336614052074	1.3761156414884064	0.5025511663029022	9455	3
cg06934971	6	30700632	-0.06158211354469217	0.1798906794597967	0.7321019870875853	5.914733887192816	0.051955539092091364	9436	3
cg06934974	7	158294666	-0.010631785244069209	0.09582785333832698	0.9116586034204602	0.1951283279299545	0.9070441401401642	9456	3
cg06934988	17	9548766	-0.6563510463131674	0.7364346600243674	0.3727924035547902	1.6810008736186457	0.4314945336413116	9448	3
cg06934989	17	80614287	0.18150043931294377	0.24294943546161318	0.45502079969744164	0.6883713199080512	0.7087973205548204	9458	3
cg06935052	22	24176449	0.164075082843944	0.2467085725527315	0.5060145036580386	5.376432913530482	0.06800211599169521	9451	3
cg06935184	3	113775436	0.3921253096695441	0.5345284053538302	0.46319795396133334	0.5337110358937517	0.7657837054748831	9454	3
cg06935199	16	2524534	0.2669370555651993	0.37572027955030984	0.477414264974218	1.1233589937267472	0.5702505251744121	9437	3
cg06935264	10	45869233	0.34066171264300427	0.5190946972886824	0.5116560730441979	0.17874029486644197	0.9145070084969625	9450	3
cg06935356	16	17565189	-0.028500955082866427	0.18928152765019918	0.8803114460073505	3.3008470890895034	0.19196858415312076	9457	3
cg06935361	13	32964454	0.009081988529777435	0.1337136806613156	0.9458483930264683	0.5255110674777868	0.7689298517418743	9457	3
cg06935464	4	38784597	0.3553193153731225	0.4391795806044081	0.4184849779027875	0.25182821062117616	0.8816905760691865	9458	3
cg06935501	17	7760723	0.45315373187470936	0.5914829678330481	0.44359806321173356	0.1865874825425079	0.9109258844658367	9454	3
cg06935581	16	451865	-0.1259422213519755	0.6446322658876041	0.8451027959509128	4.793860822496815	0.09099684792532836	9452	3
cg06935598	1	211433485	0.011478888970856478	0.22013493433928533	0.9584133276754169	0.31061923123093294	0.8561500590158688	9381	3
cg06935608	8	26309176	0.021466803072246292	0.12510994366962158	0.8637649735385702	2.014166340415013	0.3652828952182498	9456	3
cg06935856	17	7701546	-0.04516277902913321	0.22754957676599127	0.8426738664110234	0.2921267438973582	0.8641029415622196	9458	3
cg06935967	6	147605330	0.05688673268393079	0.22666325004069401	0.8018336987366995	2.3676813574243756	0.30610084309807917	9457	3
cg06935979	1	232941706	-0.05586054289198778	0.04409746649361244	0.20524406923415575	0.9000566970757162	0.6376100760521869	9451	3
cg06936155	1	91192451	-0.12002862261542752	0.2696507875672582	0.6562285767002658	0.3193038153225758	0.8524404653230193	9456	3
cg06936231	4	176626819	-0.048870300496668885	0.09829032641048416	0.6190455091450022	1.6133602841296344	0.4463373860112022	9447	3
cg06936246	16	2752365	0.0311899516430021	0.29724486425521557	0.9164312255718436	1.7132355103888721	0.1905661171404383	5557	2
cg06936265	6	88493152	0.04212429907934006	0.4546512055365779	0.9261801089679244	0.08209611846147626	0.7744766594354638	5562	2
cg06936290	7	13889871	0.12518030392375232	0.531726083749556	0.8138807951392072	0.7409620309991996	0.6904021566150438	9457	3
cg06936350	17	66453787	-0.8375489989786339	0.4595355708352448	0.06836417125150401	1.6035935256610758	0.4485223513986902	9451	3
cg06936355	9	99213110	-0.1799448766292524	0.3380506405599677	0.5945171656758623	1.6538274930236947	0.43739712376661877	9453	3
cg06936402	11	102484740	-0.1611313641855338	0.17526335794754022	0.3579035945391539	3.3757600999554107	0.18491111108787178	9453	3
cg06936564	19	40314927	0.26594453667596923	0.18551461281039744	0.15170062298963066	0.3687430221476804	0.8316267878678055	9415	3
cg06936631	19	51171997	-0.0029765827440647497	0.28741025957651667	0.9917368052076024	0.002032687706226436	0.9989841724493722	9451	3
cg06936647	11	129234185	-0.6678448971347052	0.48823280532842067	0.17134899506453166	0.557454115461261	0.7567464231158226	9407	3
cg06936704	20	37009829	-0.06947504376687294	0.1408798843139377	0.6219059579073271	2.3730656817138214	0.3052778782702534	9443	3
cg06936731	6	13814936	0.21925496018689422	0.36287569255326724	0.5457006662400496	3.17725009110863	0.20420619300968926	9445	3
cg06936746	11	105879122	-0.27602165502220233	0.2699781692963761	0.3065986743574954	0.06072295850829219	0.9700948010159378	9456	3
cg06936768	12	49691316	-0.4374153832314964	0.4892330388334636	0.3712770029374282	3.2370779039294075	0.19818804991535843	9459	3
cg06936803	4	186559938	-0.010256525841459807	0.0892185728285898	0.9084771939894338	1.369723967867199	0.5041598069267081	9423	3
cg06936946	13	23474069	-0.5148928733626037	0.28232660973207213	0.0681900266487471	0.581902601519248	0.747552082350204	9459	3
cg06937024	6	35695489	-0.04067425853796091	0.728690712850404	0.9554865763631777	0.7689964863091311	0.6807921426387141	9431	3
cg06937051	8	144545814	-0.20542728431923932	0.20430132617884683	0.3146507293168828	6.178530060065661	0.04553540926721013	9434	3
cg06937068	5	140615329	-7.350871592221043e-4	0.04805849069693976	0.9877962911955213	1.4989611983846025	0.47261196403793404	9457	3
cg06937164	4	175446087	-0.06346487576369972	0.16765477744819748	0.7050257799033068	2.601482616178723	0.272329837875973	9456	3
cg06937201	7	158551084	0.003613541350223544	0.14083343804905424	0.9795299144283347	2.242971969165544	0.3257953079375838	9458	3
cg06937205	17	78071437	0.12680216662517196	0.3344129930761768	0.7045554281631203	0.24744866263691284	0.8836233946073139	9416	3
cg06937207	17	35060112	0.0048738554264350625	0.05446507289661797	0.9286957681382244	4.899894360666936	0.08629814461821135	9453	3
cg06937351	8	1812034	0.10807021212426697	0.18551349050984006	0.5601987113200038	0.9903940650954988	0.6094508138189613	9459	3
cg06937409	14	91281948	-0.2614405926850271	0.2116630653305105	0.21676596859428907	4.9436822673858325	0.08442927024155139	9452	3
cg06937459	12	132653212	0.4096878385570879	0.34060564061007015	0.2290453449928058	0.7722981677455124	0.679669190411682	9444	3
cg06937491	12	1943722	0.30087109236758863	0.4271426138027344	0.4811956066719962	2.607134436800549	0.27156134453719244	9249	3
cg06937495	1	68151763	-0.5583525199854361	0.6586637881580735	0.3966023373788755	0.7633416502184411	0.6827197504202982	9455	3
cg06937548	11	34938143	-0.10384574457295778	0.5932555698495046	0.861045170732818	2.108512416718088	0.3484515062615086	9350	3
cg06937552	6	53223891	0.04205725894490495	0.6381608512840508	0.9474543729896774	2.1911596285077892	0.33434569233866657	9458	3
cg06937595	1	1868501	-0.06077499644684601	0.13383068925071712	0.6497435138575827	0.1478699933597763	0.9287320625467427	9455	3
cg06937617	10	134043362	0.06994242417387915	0.06741065862901473	0.2994761838304017	1.4285059073408632	0.48955769750563183	9445	3
cg06937653	14	71291951	-0.015264648463890198	0.29803211572152505	0.9591517029703626	1.3082350769570519	0.5199006525341475	9457	3
cg06937717	7	151145554	0.5563846408420051	0.3981173567713483	0.1622514656764588	1.7386237080116191	0.4192399482969581	9447	3
cg06937829	11	554920	0.26310966436858085	0.5928808032689092	0.6572004037791432	3.102775513954736	0.21195362950656388	9458	3
cg06937832	22	49141793	-0.15500869832087702	0.13477788447963687	0.2501006899341831	1.076297026832044	0.5838282023930766	9434	3
cg06937882	20	24974362	0.22871555623273532	0.09093400695137348	0.011897102888070214	0.6042543181718487	0.7392440573140967	9458	3
cg06937927	8	17979647	0.228434987759848	0.1480317124827831	0.12279463031343013	5.171369721268981	0.07534446147184398	9450	3
cg06937939	10	6128602	-0.012910328670549202	0.27263368166453317	0.9622309931714144	0.22127376000558308	0.8952637780937672	9451	3
cg06937978	18	77193759	-0.19728079035402463	0.23154853615615964	0.3942106462433136	0.33457403905076866	0.8459567703780773	9457	3
cg06937997	1	71512100	0.08260575631923049	0.14666151166652788	0.573270881327848	1.0909520302311548	0.5795658355691987	9458	3
cg06938063	1	207925405	-0.2815422858218766	0.4853371123545822	0.5618496472251797	2.3799037308854203	0.30423590797500427	9451	3
cg06938133	17	80584878	0.337424	0.456588	0.4598997253658337	0	NA	1086	1
cg06938235	12	56498303	-0.5797349591270519	0.5190502106460655	0.2640306760964023	1.5417179163583732	0.4626155302078767	9386	3
cg06938333	1	11740950	-0.28643602078060154	0.3489570748246452	0.41174052020216106	0.9018738931221214	0.637031007907435	9459	3
cg06938356	5	177987724	0.2141451511407287	0.1566612548977363	0.17164688346966675	4.086454547572755	0.12960974904423822	9459	3
cg06938406	12	120875584	0.8562744558860279	0.3876968622989687	0.02720118865139901	1.460547774306792	0.4817770194820628	9433	3
cg06938467	17	74261078	0.3335553772251754	0.6807451371116297	0.6241440234175641	2.949852949953967	0.22879554862479007	9454	3
cg06938601	10	132942686	-0.014367126319942344	0.09643714775606466	0.8815700687191463	1.769712687496616	0.18341764021797027	5488	2
cg06938699	11	1037775	-0.5793368220698855	0.30895025355003214	0.06076819362206206	0.6477848937183075	0.7233280343983411	9442	3
cg06938705	6	30095281	-0.09442112237878678	0.1551373231282419	0.5427701703655279	6.4403746214728	0.039947574950142284	9452	3
cg06938772	14	21945210	0.0022278412371990177	0.4561091366910955	0.9961027900649376	1.3825180814793065	0.5009449617393523	9454	3
cg06938878	11	15094364	0.006449377168987107	0.05711256569501476	0.9100908393152173	1.1952437109830705	0.5501183426252182	9456	3
cg06939061	1	211432106	0.7010489877915025	1.1168557635295953	0.5302012920019938	1.5328842769449051	0.2156800818340297	5559	2
cg06939115	16	47007824	0.3107597565814619	0.47826149718952965	0.5158410923815431	1.174721653266936	0.5557921827503544	9452	3
cg06939235	17	62503565	1.6405760742881774	0.8549421841922238	0.05499291668096597	2.4881599281741726	0.2882059460105359	9457	3
cg06939307	1	32408132	-0.12460013590806968	0.27222448536721217	0.6471600986646666	4.529999547862658	0.10383005801351754	9456	3
cg06939451	5	81043172	-0.07296584265262156	0.11778777697909112	0.5356076266294866	1.7067748329174564	0.42596954901260864	9417	3
cg06939793	11	40808977	0.03492520595818777	0.07861002558982004	0.656836997695363	2.145700286800476	0.3420322858174412	9442	3
cg06939851	1	226112534	-0.005873643461369822	0.05858827888865605	0.9201435684024453	0.0461467121970584	0.9771907982395461	9456	3
cg06939852	16	51068651	0.099329485892783	0.11544982827512394	0.3895855129575101	0.002627666016683671	0.9591177320638776	5562	2
cg06939920	20	57594089	-0.151586083695143	0.26511221121320333	0.5674704570397994	0.6315034727130384	0.729240471592626	9457	3
cg06939941	10	47083632	3.2298326151095427e-4	0.10755447801344935	0.997603977303447	0.9783016738238999	0.613146834843348	9454	3
cg06939970	4	26235129	0.05720683077856169	0.1892057216797454	0.7623833291839617	0.8825932496353697	0.643201888630737	9459	3
cg06940112	16	1178583	-0.04959118378525721	0.1707115244354416	0.7714360541757606	0.38394731603979065	0.5354982338232497	5560	2
cg06940127	17	1665303	-0.15559524600658756	0.2160403777074607	0.4713934123045051	2.090913556921268	0.35153121081425265	9457	3
cg06940168	17	64370665	0.05869666457652465	0.06594238851508935	0.3734012455981064	1.6978622538197548	0.42787202851339307	9458	3
cg06940232	8	28571793	-0.08038823053337876	0.12073010493063965	0.5055065047646863	0.7803296303820935	0.676945294435342	9224	3
cg06940309	17	39844988	0.8731945756431619	0.9184242957158248	0.34172982008721625	3.5654545311915284	0.1681788528450414	9417	3
cg06940482	1	82268181	-0.32483630654213586	0.2769798018356911	0.24088413522039545	1.6399519281047457	0.4404422408254059	9358	3
cg06940505	1	156877122	0.09904778379108094	0.2764086998239271	0.7200902670246079	0.02892284791649155	0.8649572989504789	5562	2
cg06940574	1	6297128	-0.14363980013612015	0.2810200047431903	0.6092549348708813	6.163709862865733	0.04587408439801904	9456	3
cg06940605	1	31715028	0.5943657387191539	0.4334350359184861	0.17028413443154192	0.042923198036076096	0.8358699540103333	5561	2
cg06940614	19	38182773	-0.18758845822439407	0.23286356281586396	0.420489447381965	4.454080122836037	0.10784717919090729	9455	3
cg06940688	16	30689463	-0.4425272500768134	0.353801351627964	0.21101517089911817	1.0308320630329326	0.30996332010204597	5560	2
cg06940705	1	14924712	0.09174001836270433	0.4275542140065472	0.8301031133281762	0.9148195368836269	0.3388388793674598	5527	2
cg06940720	5	1526929	-0.14518869128242617	0.16076243210217186	0.36645916160711467	0.23497952058858468	0.8891496163302351	9459	3
cg06940756	8	10927738	-0.01248735527386909	0.15830097703251184	0.9371251861755914	1.0772154744231224	0.58356015614135	9445	3
cg06940792	5	126626557	0.03657225501157963	0.29157775990261975	0.9001840714534833	0.060790619755607546	0.9700619826589483	9457	3
cg06940838	16	54084197	-0.14315030387945454	0.25723653208454306	0.5778739463633569	3.7990731048688478	0.1496379525000287	9456	3
cg06940851	2	170683823	-0.03162287045345026	0.2525584528268605	0.9003572173941182	0.7488270402058738	0.6876924783591137	9391	3
cg06940925	17	33591136	0.2098297744004938	0.12573332803067683	0.09514756810910975	0.1328876714441325	0.9357154681641566	9386	3
cg06941009	16	6249672	-0.05328733010370216	0.09737767595951581	0.5842253522726558	0.21187726033346438	0.89947984731038	9248	3
cg06941037	10	88534973	0.08525484168607604	0.10734695029016074	0.4270795845590008	2.1942328160849764	0.33383233333771056	9457	3
cg06941093	1	54199696	-0.0022593411143607906	0.26017698391137417	0.9930713673853827	1.764648886689363	0.4138198919790073	9457	3
cg06941140	7	151828012	-0.02798932896743376	0.26190654374764194	0.9148940016170218	1.9654507898037161	0.3742896204942088	9458	3
cg06941156	14	89796856	-0.011072682979288928	0.07283330084413134	0.8791650473316691	0.7001229795842583	0.7046447599267444	9456	3
cg06941335	1	241519756	-0.17458962116776303	0.1519876197135609	0.2506757912557556	1.0240311369801778	0.5992864577876327	9422	3
cg06941429	12	59139263	0.060615602346275145	0.053781946609250945	0.2597161579540112	0.5055414840768837	0.77664591367437	9434	3
cg06941483	11	30874744	0.20054834504276609	0.14589650859007464	0.16925760554499422	2.2726792586364395	0.3209918231215295	9455	3
cg06941554	16	88894725	0.24956899765050045	0.772507031188166	0.7466469830958011	0.4111791150553591	0.5213716390752415	5557	2
cg06941557	17	7757543	0.5174900980652244	0.35549850667313854	0.1454826323713711	1.0974759409341772	0.5776783977328697	9433	3
cg06941630	12	97525190	0.10158340691884117	0.08814672337215218	0.24914218953699013	0.6863336988962062	0.709519818693424	9458	3
cg06941635	5	132113776	0.011229676793183633	0.12272163696613575	0.9270911172185984	0.00809542154969174	0.9959604701646646	9457	3
cg06941702	5	112196734	-0.11549496835228987	0.18103834886376666	0.5235006416527628	2.942223202648907	0.22967004171481892	9447	3
cg06941836	1	205294816	0.7590004784918595	0.5873018842951198	0.19623544021343922	1.5001505542943963	0.47233099567282666	9453	3
cg06941869	1	168254154	0.18534323235135777	0.24215838413177634	0.44404518007526417	5.412751597382029	0.06677838700037596	9456	3
cg06941879	19	45971137	-1.2828619172335474	0.6273062087044983	0.04085160176736351	1.487387477997785	0.47535483204201906	9457	3
cg06942010	12	124896683	0.3655907506445824	0.27976792048888904	0.19129274909411445	0.7886875333688392	0.674122275623915	9455	3
cg06942027	17	68164468	0.726952	0.711062	0.306616763875465	0	NA	1056	1
cg06942064	1	208417143	-0.02940373757915184	0.41159277505298014	0.9430484461605391	0.689564000708195	0.7083747620839772	9459	3
cg06942110	7	1545385	-0.24479153914353696	0.3512842749124121	0.4858982888814854	1.6494846069304723	0.19902909335716967	5560	2
cg06942111	1	108115416	-0.16019141690232783	0.18890179589369135	0.3964300284558569	0.8534780810806089	0.6526338409822252	9390	3
cg06942124	1	66899771	-0.25143471006851215	0.2637749075839812	0.3404801654877513	1.032973291941135	0.5966129827126452	9459	3
cg06942142	22	21307595	0.4491809181566274	0.26325884862061033	0.08796471883490906	1.0685726640711106	0.5860874127375324	9459	3
cg06942159	17	7284255	-0.1310608340548352	0.2136752505052982	0.5396352891369387	0.8563836908176768	0.6516863797654563	9422	3
cg06942183	17	46622607	0.07706350801171273	0.20116268985965044	0.7016526906076894	6.252672114072899	0.04387827057139792	9459	3
cg06942197	17	38804076	-0.12210347561715361	0.2535406862439256	0.6300949431560656	4.939335962658864	0.08461294741668166	9458	3
cg06942314	18	29523271	-0.7870066878774189	0.4240338364986621	0.06345359592771177	0.9670139219881154	0.6166171432820279	9399	3
cg06942370	9	139137805	0.9340628488670489	0.5471126812439739	0.08777399107846229	1.13405929376173	0.5672077462371332	9453	3
cg06942450	20	57583520	0.20958206006601526	0.23686731861281915	0.3762602813915452	2.613508758951077	0.27069721258568424	9455	3
cg06942561	7	150755425	-0.24271932846860528	0.655835821588993	0.7113142407950069	0.7394846410060837	0.6909123416461136	9454	3
cg06942637	1	153633895	0.2120375095290236	0.23422541417033338	0.3653217576312952	2.7198069207682756	0.25668555608243443	9422	3
cg06942649	8	436813	0.2522317408463229	0.1274092713658034	0.047737595984676987	0.5501449475049587	0.7595170761776768	9456	3
cg06942668	2	163200476	-0.29643609787177466	0.26735645227035365	0.2675305705553139	0.2574817543580649	0.879201757270835	9446	3
cg06942685	19	56879432	-0.025585632420400496	0.23260674174156054	0.9124131566318715	1.573084151540945	0.45541687269221554	9458	3
cg06942701	2	162280009	0.06135080331855601	0.18976514770024763	0.7464691271740459	2.0109029067952444	0.36587942000614865	9450	3
cg06942727	2	60322100	-0.3610857181310627	0.18110629793078592	0.04617634157093905	1.201590316302573	0.5483754175024341	9458	3
cg06942743	2	54483817	-0.03919924551161134	0.12688275057634885	0.7573666376539535	0.733727223950844	0.6929041424272971	9352	3
cg06942814	7	27170819	0.06480312931157432	0.11056698694027076	0.5578094207828258	0.05323504996219329	0.817526725652333	5558	2
cg06942850	10	118448111	-0.026202004537141648	0.05569060153278277	0.6380032658035797	1.0997067655623907	0.5770344073586099	9455	3
cg06942852	2	3447037	-0.054978514123833165	0.25352598488279815	0.8283209277227578	11.486670783184362	0.0032040636262527828	9455	3
cg06942904	5	131826485	0.8079747595448875	0.3982205726116639	0.042462071374060134	0.5830848703954135	0.7471103091566051	9459	3
cg06942946	1	52604255	0.3145152363997101	0.28567833173760754	0.27092195815843334	0.14813633004270352	0.9286083930729214	9458	3
cg06942978	5	1266595	-0.6964900234760629	0.5729485366420926	0.22412816634389707	0.25914757257350274	0.6107063894792317	5541	2
cg06942979	22	31501382	-0.030004372562556947	0.09710315354534783	0.7573254584822287	1.7834529032362814	0.4099473871189527	9454	3
cg06943005	8	144897576	1.6770090419693315	0.7721779335505121	0.0298714351930548	1.476103909748319	0.47804426084175716	9454	3
cg06943141	10	24527929	-0.027129908621844816	0.06035862773801956	0.653086476498735	0.13072513999800528	0.9367277724127389	9452	3
cg06943149	12	77157476	-0.8869765342151408	0.741828122074092	0.23182804498966134	0.6052924749943234	0.7388604312579251	9458	3
cg06943197	1	9414341	-0.05489806044156809	0.2629553179072973	0.8346251829797149	0.5000426328487307	0.7787841820003552	9457	3
cg06943251	20	57615398	0.16867123625597066	0.22043846175595525	0.44417480897282674	0.7094761549809783	0.7013571203699615	9458	3
cg06943309	1	163392482	7.722551611467171e-4	0.1548082400206315	0.9960197989818622	1.9072446403804368	0.3853426578298935	9458	3
cg06943316	17	53025587	0.006178184807741094	0.26432978263344004	0.9813527275200754	5.468999026456167	0.06492649382491034	9456	3
cg06943371	17	66508535	0.5529704162017849	0.6597772486224754	0.40196509149768783	2.0856928098465826	0.35245003730294383	9402	3
cg06943385	17	73316483	0.08449024839336239	0.22964567773441621	0.712936099295328	1.7482352243648493	0.41723001598013215	9458	3
cg06943431	4	3475041	-0.11561766882591874	0.12119040009227199	0.340075175518343	4.941249008696813	0.0845320518801636	9435	3
cg06943467	9	135360863	0.3351955853811246	0.24656380811569223	0.1739983638645987	4.037860023830706	0.13279748081114162	9456	3
cg06943561	19	35085557	-0.04542176320811419	0.06743652035289106	0.5005984413416795	1.7231806865699184	0.42248964418714524	9457	3
cg06943627	17	47590179	0.028734316373305136	0.1803316843577129	0.8733998467149334	0.3506952915263268	0.8391652378140719	9457	3
cg06943667	11	12030278	0.21391534578240073	0.638533973236886	0.7376174489576653	0.6469852592338523	0.4211925945993056	5561	2
cg06943668	2	102755847	-0.12086028532357461	0.2700737642383682	0.6545080049670047	5.625696973080705	0.06003374329804309	9456	3
cg06943682	22	46692606	-1.214558017381385	0.9288785009716397	0.1910249135857313	1.490353077841565	0.2221616859086506	5561	2
cg06943835	11	64662577	0.218004773592243	0.18540050035477315	0.2396513831300678	0.36412573588952785	0.8335489352600305	9451	3
cg06943845	2	6507982	0.1320555083841593	0.199389480402875	0.5077794411608597	0.28510231849722334	0.867143190763384	9453	3
cg06943853	22	36974458	0.3233195007798397	0.31286448841183245	0.3014087646833557	0.7281982790116897	0.6948223069880534	9409	3
cg06943865	7	94293780	0.3019079490910693	0.2190979823563434	0.16821607054461407	0.5551854979527941	0.7576052942287195	9458	3
cg06943912	19	10715612	0.1888392012670918	0.18521326584788284	0.3079290784257436	1.569341539135711	0.4562698949948988	9453	3
cg06943925	5	132145434	-0.009708907686787874	0.16743678979559695	0.9537601702711379	2.45966422894065	0.2923416534945276	9444	3
cg06943981	14	51411170	0.24732306094251713	0.4843795999669567	0.6096328571789845	0.1677204248507601	0.9195597901439662	9407	3
cg06944092	19	36369620	-0.07764129515195622	0.1601691267498473	0.6278567461541612	0.42209383095494607	0.8097360768354508	9371	3
cg06944112	8	71578685	0.054160272503359294	0.272504970859758	0.8424585694824538	0.9580687836253295	0.6193811826848912	9458	3
cg06944123	20	5990620	-0.09594123449358559	0.14298024073836638	0.5022138776896989	4.317295955006921	0.11548114864877425	9437	3
cg06944235	9	134000835	-0.12767791267323475	0.4883520527084814	0.7937482369604254	1.0619822438701598	0.5880218793863311	9449	3
cg06944249	1	2428270	0.0397558053756991	0.14827931802056835	0.7886113398092472	0.14348085282118117	0.9307724684074644	9458	3
cg06944257	17	4981598	-0.23013818966601582	0.6167627307727283	0.7090450405498278	2.2706988508603865	0.32130982789160534	9458	3
cg06944351	2	231853962	-0.12810449995526352	0.1631601814240329	0.4323682014175409	6.5030273430545575	0.03871556081469194	9457	3
cg06944559	2	97530930	0.16116712549046394	0.24742598352254236	0.5148043782438088	4.870542787767184	0.08757397678099078	9458	3
cg06944758	16	74064408	-0.03508278910809444	0.09961404428390955	0.7246978924844585	1.0146311964210064	0.6021097157453594	9454	3
cg06944982	8	141779353	0.21847906522199018	0.13688177354024886	0.11046309870603122	3.072052463832174	0.21523469707795126	9390	3
cg06945399	7	127671195	-0.3091148795007266	0.3273987205427225	0.3450908519505159	4.066517570322858	0.13090822351474696	9447	3
cg06945456	19	50887879	0.2521544022557278	0.35001985768264965	0.4712785798239052	0.10299145590528358	0.9498077075770404	9458	3
cg06945523	14	36974800	-0.5300632374539309	0.5758812676039273	0.3573437051470804	0.4377345082127099	0.8034283628911562	9447	3
cg06945634	8	30413794	-0.001962243632961428	0.31207889748722945	0.9949832122717566	0.21323780944110332	0.898868162139099	9435	3
cg06945807	1	95061616	0.1532798826783801	0.18721241177534495	0.41292991506251336	2.5853431716519495	0.2745363550479419	9456	3
cg06945845	16	84681510	0.011830050648187249	0.10151582112953776	0.9072292951095117	1.6522864207899253	0.4377342839282616	9455	3
cg06945936	19	36348034	0.31598554249780536	0.47119902690799836	0.5024760924194479	0.8591833420872087	0.6507747706609887	9349	3
cg06946314	2	236092957	0.0992800423355891	0.1804344705761888	0.5821632120856339	2.734047178770703	0.2548644128913567	9459	3
cg06946371	5	174151106	0.09987880004541257	0.3231978873300213	0.7572964540613544	0.8380466082408726	0.6576888682286312	9458	3
cg06946397	3	36804165	0.11050343057654481	0.10865008387598699	0.30912586689455857	1.1684097028129334	0.5575490199195666	9459	3
cg06946447	12	48167491	0.28195390129849135	0.4654788857225903	0.5446949498611444	1.5206655689754485	0.4675108207706783	9452	3
cg06946452	2	119606631	-0.19272513582770093	0.30416411621188216	0.5263274106189849	0.27475008691129693	0.8716432607222294	9449	3
cg06946541	16	57769688	-0.5439692960999053	0.3919966314976538	0.16523185831645235	0.24496739078293595	0.6206411997226399	5538	2
cg06946543	13	76377366	-0.4052411077673879	0.2675519073712427	0.12986711322418162	0.2128101395542799	0.8990603921136952	9459	3
cg06946593	13	97986395	0.00813216499420937	0.1849406464324888	0.9649269174668801	2.0871096814488683	0.35220043750156105	9456	3
cg06946708	10	125732373	-0.0728936433474928	0.1623479077529254	0.6534341770945988	0.13730192182368295	0.93365250443098	9455	3
cg06946814	14	104194561	0.14052081667785543	0.20558753745979877	0.494285619889733	1.3128387729664437	0.5187052965461694	9457	3
cg06946837	1	53972003	0.006405810663070502	0.17195763109413448	0.9702838687474633	0.7597578881335958	0.683944199704468	9438	3
cg06946838	7	114563609	-0.277490986356981	0.3225720645350514	0.38965403676334615	0.16674365084691248	0.9200090008783773	9453	3
cg06946850	16	29877776	-0.028915970474735833	0.07138832374663666	0.6854394204142303	0.3279163361778027	0.8487775271236327	9458	3
cg06946880	2	71163123	-0.33157400299047524	0.14421483842454524	0.021495455925949515	0.009533339565774068	0.9952446727583165	9459	3
cg06946901	8	142349853	-0.18503007317115414	0.2523420524348762	0.46340532854521177	0.6909060898664228	0.7078995704951011	9453	3
cg06946942	8	94929024	-0.04091157914012748	0.3438112413248409	0.9052798689954398	0.547960567915018	0.7603470661481653	9444	3
cg06947082	12	6419750	-0.8884892706327718	0.727597268661449	0.2220376257171653	0.4147575019508296	0.5195646088085023	5559	2
cg06947106	12	30907545	0.7060652179342949	0.4561911352339969	0.12168493366683815	2.6191086537963897	0.26994033472656503	9384	3
cg06947191	1	16332953	0.13881563411630068	0.25280481097026686	0.5829354343196005	2.5574616301299486	0.27839040523654096	9455	3
cg06947205	1	9323884	0.5143111809904598	0.7706574577097713	0.5045378840649049	7.491563721701328	0.02361715649706835	9287	3
cg06947206	10	89623157	0.04934263112953925	0.6100593171913062	0.9355360381842351	0.7551399748477178	0.6855252217610593	9452	3
cg06947286	5	131596602	0.033632484743536493	0.21762346035374572	0.8771805141258726	3.8752739787855157	0.14404392525996884	9453	3
cg06947381	1	214364613	-0.028204027588326526	0.19575046975789215	0.8854360878127485	1.3323970946121395	0.513657515788871	9458	3
cg06947430	19	51228937	0.10750401061632807	0.11370412246435042	0.34441819904058757	1.4172549996896142	0.4923194424792263	9453	3
cg06947608	10	128113825	0.080671164454453	0.1360043498959447	0.5530798641800004	1.138019034094267	0.5660858595037909	9447	3
cg06947614	12	20966439	0.1500875692802979	0.1570998582334676	0.3393935873322701	1.8619013263193562	0.39417880092916985	9419	3
cg06947839	12	131502986	-0.011485752656282076	0.059967748739562614	0.8481086841243637	9.80845164706943	0.007415181520365344	9457	3
cg06947852	17	37307971	0.026062161195954732	0.494335509992856	0.9579537251449793	3.4176361332584473	0.18107969031456078	9449	3
cg06947913	12	50297793	0.07667477027610556	0.5271733904071315	0.8843594828358784	2.320838175328074	0.3133548302169956	9406	3
cg06948089	1	161953593	-0.023351566427385995	0.19359012047118698	0.9039890558732608	1.2313695211611242	0.5402708124595035	9458	3
cg06948222	16	87958493	0.06853698363631791	0.18854781226787923	0.7162319917408366	2.251301573629365	0.3244412565472986	9459	3
cg06948294	14	25518624	-0.29631329624171626	0.29903318364398734	0.3217322655759567	0.3650402874316413	0.5457202271021957	5562	2
cg06948408	1	43736600	0.3874448604078713	0.4869845323863189	0.42626460666190685	5.48845580312838	0.0642979261124578	9453	3
cg06948435	17	123982	0.05232337742593226	0.07806594767958927	0.5027010803145773	2.8445290219595307	0.24116727214020509	9443	3
cg06948614	5	50018203	-1.1051	0.453447	0.014805194591796569	0	NA	1088	1
cg06948630	14	92588013	0.68660307206822635	0.42663234977915715	0.10753865363623032	1.317277086799964	0.5175554843782608	9424	3
cg06948658	12	2552733	-0.05276460103827047	0.2016532023791039	0.7935834895219487	0.04541970449348338	0.9775460754270385	9457	3
cg06948737	12	95471414	0.005699690648454354	0.19791764970023393	0.9770254615698336	0.012170335862897145	0.9939333092051045	9430	3
cg06948763	1	110763078	0.5672893463262068	0.2609870165446827	0.029732893914265243	0.4193506583259432	0.8108474617627419	9458	3
cg06948825	6	89855447	0.36961809332717444	0.619929448281082	0.5510242176109935	0.27160013954543993	0.8730171575604497	9453	3
cg06948878	8	145599284	0.11028844754807719	0.26348618825932846	0.6755275505883052	0.2119689946827123	0.8994385916573	9458	3
cg06948937	1	205473404	0.003035053338939589	0.17131268406093977	0.9858650540712374	1.1761600568869341	0.5553925997141823	9457	3
cg06948947	7	72993313	-0.4358265911628775	0.4954011569939682	0.37899757472234874	9.446098892035748	0.008888033602275712	9454	3
cg06948985	10	15902331	-0.267839723080218	0.5264414012050108	0.6109106117239647	0.5633170240076213	0.7545313039266602	9280	3
cg06949081	1	51435859	0.8887869097150414	0.6190118954177631	0.15105483169384012	0.13014778533333873	0.9369982235218757	9456	3
cg06949234	1	41327641	-0.7806713358635302	0.5756008211864656	0.17501260834421506	2.6904761577779213	0.26047768623911044	9445	3
cg06949439	1	206729034	-0.13674489497414352	0.10843577494899169	0.20728431828660962	0.6918189023072129	0.7075765544465863	9363	3
cg06949629	10	128165159	0.05045923808694136	0.0853432276835637	0.5543524961388597	0.5379739365203131	0.7641532138291958	9456	3
cg06949673	1	56463319	0.12042293120901629	0.12521382700639486	0.33618108590113627	0.7352578060960251	0.6923740719279174	9353	3
cg06949739	19	10764747	0.7260057924230563	0.64992531804627	0.26396852929474784	3.733272537309009	0.15464296531654792	9452	3
cg06949778	1	180892623	-0.1444360742964968	0.1883531833674804	0.4431788001610572	0.26031613794266484	0.8779566422484443	9458	3
cg06949789	3	23958708	-0.6648429507308563	0.7797084861476286	0.39383598894408406	3.3899716978353593	0.18360182717390505	9459	3
cg06949812	17	38517993	-0.031076582474057365	0.12280062387481808	0.8002177166435194	0.13410723403130095	0.9351450603052485	9459	3
cg06949933	2	61406491	-0.35711622529897763	0.20901620494146517	0.08753292843145342	1.1077082823730395	0.5747304439767565	9457	3
cg06950023	19	2041985	0.04153959042976875	0.21791196170506094	0.8488189608925799	0.48731242131259445	0.48512862739058366	5552	2
cg06950309	1	154843314	-0.1607968169712977	0.1930577101232146	0.4049039045278653	0.2776769139188394	0.8703686190953808	9457	3
cg06950346	7	123978181	-0.05767644359722597	0.105785469101515	0.5856016318084849	0.663466468439249	0.7176787494519317	9457	3
cg06950392	19	11213564	-0.971882911901733	0.4272546683368902	0.022922988658165618	0.9727299319245912	0.6148573643493445	9458	3
cg06950479	16	240114	-1.8843050797999212	0.6481544352470214	0.0036469703314268983	5.6045569982554175	0.06067166468024402	9420	3
cg06950567	20	48807318	0.11112913279600364	0.5679488116682792	0.8448704119246193	0.12514482549600633	0.939345039794984	9455	3
cg06950634	11	304351	0.014551367305633486	0.11810953108505055	0.9019468947622618	0.03422548246675972	0.9830328500512455	9399	3
cg06950666	2	240101752	1.215468975266607	0.7299437258081293	0.0958819644486384	1.3793614373853318	0.5017362384973065	9393	3
cg06950683	16	89010800	0.17018136638070033	0.13150928335433865	0.19564348030548406	2.195398974176522	0.33363773943666614	9443	3
cg06950730	11	117069479	0.1514506206105151	0.23696177943004176	0.5227349652700091	1.5332793196922523	0.4645715667924237	9453	3
cg06950844	10	135159002	0.0976658225973765	0.17326148913247616	0.5729649128563299	0.5444734648121788	0.7616739268438424	9438	3
cg06950873	5	170814540	-1.1625688499726055	0.5297714355216426	0.028201458366519834	1.8446379985838877	0.3975959464519942	9453	3
cg06950942	1	43204185	-0.25292843124436876	0.3327260497697478	0.44715284909896236	3.7547433186031496	0.052657880111057646	5553	2
cg06950946	1	225965259	0.24678370206975797	0.5345878280127186	0.6443440971204262	1.5980727024839627	0.44976216811015635	9454	3
cg06950952	2	152830189	-0.09562779398433065	0.1797916603959702	0.5948083178247585	0.37950214325104414	0.8271650131598608	9457	3
cg06950987	22	20255298	0.20846872410795367	0.5268098141447088	0.6923122375220712	0.016892541214130675	0.9915892989227802	9341	3
cg06951011	16	20996704	-0.06405203979439215	0.20828069853653147	0.7584419044741912	1.057034554747477	0.589478354918847	9442	3
cg06951112	1	11593927	-0.07066134618696006	0.16697254153238783	0.6721556096069494	1.1694225859386056	0.5572667254114303	9457	3
cg06951217	1	100715402	-0.3839057935952845	0.49249795975541694	0.43568089276213695	1.1317873389694375	0.567852447529496	9455	3
cg06951245	2	209271875	-0.08530604283531158	0.11245219435868807	0.44809289333040353	0.8936139252214752	0.6396673760777407	9454	3
cg06951265	10	131213816	0.3697950468371737	0.21786634820256437	0.0896308557951445	2.274642803293945	0.3206768368795217	9447	3
cg06951326	7	142636518	-0.39532171954064205	0.29730429240948725	0.18362134568076782	0.4206464171728541	0.8103223005156573	9456	3
cg06951352	7	2740160	0.2199577714390199	0.42359850853467496	0.6035794269212037	0.1301865102205916	0.9369800811222357	9447	3
cg06951363	1	241683161	-0.25755394764343525	0.5081581636514151	0.6122683801965713	3.2365122153682697	0.19824411420011145	9458	3
cg06951383	19	3982749	0.022812441156134313	0.3162740634024446	0.9424994760417943	1.8929581681781016	0.3881051060783124	9455	3
cg06951398	1	9376694	0.5862121919418459	0.4321107642613878	0.17490044821421716	0.9391407319799883	0.33249892140853515	5561	2
cg06951477	2	3382031	-0.16276992623544492	0.3045782026643045	0.5930572456570469	1.9598265302890647	0.37534365281707516	9457	3
cg06951565	5	178420527	0.3194590643959907	0.20193167071272325	0.11364599660539147	1.6429147034397265	0.43979025816037687	9451	3
cg06951580	5	179591070	-0.13895727558772994	0.12163714797312408	0.2532912147021151	2.600422527546972	0.27247422302046465	9396	3
cg06951626	12	22095330	0.06673151836720927	0.05444993572336642	0.22036529987375975	3.5676648119041943	0.1679930942712349	9449	3
cg06951627	6	26196580	-0.05947754354902633	0.09751280475077564	0.5418975906007377	1.3051418366671523	0.5207053634874069	9456	3
cg06951646	7	98586548	0.18537834084249263	0.23029249726035889	0.42083751981003	0.3960122680625766	0.8203648209789176	9450	3
cg06951647	13	111057782	-0.38727313173771327	0.17571613614820714	0.02752643829638617	0.004946242195638384	0.9439313825151481	5542	2
cg06951677	1	221061837	-0.03516526716197387	0.07101354361215062	0.62046530806805	0.7895898041286786	0.6738182238044125	9458	3
cg06951750	16	614645	0.053333167145348824	0.14361586378269312	0.7103695180544547	0.3134789734554102	0.8549267495745809	9452	3
cg06951805	7	123389366	-0.9418921196742409	0.7808106232165412	0.2277017069155787	0.09116605439052099	0.9554402717526898	9444	3
cg06951969	15	66996086	-0.41426594343372963	0.5065163537898631	0.4134298289117029	2.0240747699508055	0.3634776807067962	9457	3
cg06952006	14	102910396	-0.04432801480562595	0.2247345117781833	0.84363492587029	0.03052419800943991	0.9848537765777687	9456	3
cg06952117	2	191514435	-0.46080372736184366	0.6751806661790237	0.4949294686140996	7.008847906028258	0.030064086683562925	9459	3
cg06952129	5	80362130	-0.24743800000000002	0.46891900000000003	0.5977232006984626	0	NA	1088	1
cg06952190	4	518274	-0.09622102546847065	0.19464088406932728	0.6210579147355593	1.2087070434718707	0.5464275660232623	9456	3
cg06952236	15	38856341	0.1924117104115071	0.536593681804692	0.7199093833162349	2.1193353119698632	0.346570971980689	9458	3
cg06952288	10	465045	1.0485054457928282	0.5941475788711952	0.0776104590571528	0.793731773532379	0.6724242005697267	9410	3
cg06952291	19	17414123	0.706798633238187	0.48286673624949494	0.14326088274949544	4.36115157734972	0.11297646134219849	9432	3
cg06952297	16	84730742	-0.06985090075288287	0.1756720720859951	0.6909095961466114	0.9154193460521207	0.6327311484632188	9452	3
cg06952307	17	47287974	-0.24958778743963814	0.6024631715771682	0.6786698556754065	0.3248322878149375	0.850087372241987	9457	3
cg06952310	19	19327990	-0.00846446100118809	0.06358007004685784	0.8940899941413846	1.1959809142848135	0.5499156054628735	9459	3
cg06952384	5	14418170	0.5024351892735686	0.27166436736567967	0.0643899270849423	0.6779514972555397	0.7124997279757896	9456	3
cg06952416	5	142781736	-0.3459248185270351	0.21749531674385644	0.11172368111291635	0.9532377186273171	0.6208791264985712	9418	3
cg06952422	6	33647685	0.07132999889346796	0.19928653840439334	0.720398071867862	1.0940342717717975	0.5786733425186664	9453	3
cg06952471	6	72596748	-0.19138953370545028	0.4682649208268164	0.6827446919787004	7.007180660048127	0.030089159246478127	9331	3
cg06952534	1	196946228	-0.1048359314731395	0.1593054290495948	0.5104858605256941	0.03616837168942372	0.8491682078642648	5380	2
cg06952577	1	2244585	0.3706741454395834	0.2174199137121304	0.08821742237948327	0.8814642280606012	0.6435650855399765	9442	3
cg06952660	1	67773044	-0.749789242643711	0.4688270603599008	0.10975674264567006	1.65309631402844	0.43755706079522777	9458	3
cg06952671	2	182322268	0.15565754269843288	0.7100631833721726	0.8264814283078171	1.6042553512452273	0.44837395416970527	9367	3
cg06952681	13	20797356	0.08296915543580292	0.11368912233983926	0.46551871473841927	2.579997350202114	0.27527114779596346	9459	3
cg06952751	18	21083211	0.018397922555126484	0.4680748726649654	0.9686468120212066	1.7267778706086223	0.42173044063823795	9455	3
cg06952752	16	71660908	-0.8835323280660883	0.35976362235942344	0.01405443795538451	0.17027721652773115	0.9183849798313138	9435	3
cg06952790	5	163942369	0.15533657573400467	0.15000693051881564	0.3004217779447032	1.3725653476557949	0.5034440607309759	9416	3
cg06952862	2	220025600	0.06734954561787916	0.6871615101171272	0.921923375126486	0.5426053231544434	0.7623857166192968	9336	3
cg06952873	6	28059208	0.025426636249693654	0.05007202054775401	0.61159271032107565	0.9541970744570956	0.6205813759116737	9445	3
cg06952880	2	33824362	-1.7056425228013794	0.8815707967332134	0.05301771939421535	0.6803901732485508	0.7116314794367609	9378	3
cg06952910	4	122744652	-0.05808699645072227	0.40706596631109826	0.8865296718898991	0.6798942443778504	0.7118079606143602	9459	3
cg06953065	7	70159215	0.4957966531054452	0.32210361444675417	0.12374428710102821	3.393221961288887	0.18330369233927804	9409	3
cg06953130	10	11912410	-0.027770673363657898	0.03959104999357427	0.4830296128214421	1.6985415348958197	0.42772673050336363	9458	3
cg06953252	1	40782906	-0.027490472603428667	0.44438968411285673	0.9506733778953014	2.950889294755154	0.08583031574637325	5561	2
cg06953304	3	42641690	0.05456372057220593	0.40777681012741995	0.8935545538880921	0.6755772690856161	0.7133460486786254	9455	3
cg06953325	1	33818527	0.008573223497342035	0.17435526276361643	0.9607830179631033	0.8928366251981413	0.6399160311276803	9457	3
cg06953333	8	130995417	0.08181860456196254	0.26460281467434277	0.7571595790977425	0.25212243711886306	0.881560877244508	9457	3
cg06953565	5	8456584	-0.16755458508744106	0.36315509551516717	0.6445218753528437	0.8411487483298348	0.35906843480376577	5555	2
cg06953703	1	17339396	-0.2881725383931444	0.2697582859808919	0.2854023239643975	1.2157841001144716	0.5444974335335504	9458	3
cg06953768	5	134181484	0.237959076977648	0.22904733192844498	0.2988475833731154	5.591329028891341	0.061074276106296885	9381	3
cg06953773	5	150326497	0.07355821898746193	0.11389145725305452	0.5183684204863528	0.5580603142609748	0.7565170884864824	9459	3
cg06953865	19	18549723	-0.0025229100250861647	0.07972511953059369	0.9747550703327271	0.501458494360467	0.77823305182975	9455	3
cg06953995	9	112542779	-0.2474521017817093	0.14961713446110267	0.09814739382077717	0.7313854463685866	0.6937159312854836	9456	3
cg06954346	8	105479367	0.11422396040674627	0.18019792526892764	0.526158778262408	1.6383616475708447	0.4407925934576357	9444	3
cg06954368	5	38930080	-0.06794552725275416	0.102915087007666	0.5091193398630569	0.28563712773201233	0.8669113436701049	9455	3
cg06954520	18	68095624	-0.09375017048053716	0.11550622285445436	0.41699475470435154	2.216634710065833	0.3301139586033515	9455	3
cg06954535	1	153322011	-0.0480422401359013	0.22045611330527642	0.827489874895718	0.36295053490016327	0.8340388729564505	9458	3
cg06954540	11	65686660	0.4827574451484178	0.9572698061041326	0.6140459666991681	0.35090915342217277	0.8390755098771605	9399	3
cg06954658	18	76740093	-0.2719532364350704	0.3053669770088869	0.3731553867220813	4.034430392773195	0.13302539935669547	9446	3
cg06954677	8	39873708	0.10456237290969177	0.2104817303420708	0.6193466835632729	0.5569703360381117	0.7569294944304863	9457	3
cg06954679	12	86040467	0.1394425000475619	0.1280816472136497	0.2762861648700113	2.1550389933131724	0.3404389390941972	9410	3
cg06954759	1	55271295	0.2210975634291717	0.3010837144675362	0.46274205380551364	1.4557740842988625	0.48292831999539504	9458	3
cg06954761	6	33601863	0.11096786327606135	0.2251922704026792	0.6221755240663391	1.2210420312516677	0.5430678485168704	9457	3
cg06954855	1	159801570	-0.02027188114275675	0.1012134411162158	0.8412550113090853	2.0489417526244647	0.35898636335020495	9458	3
cg06955040	14	61124481	-0.23830635912861578	0.3738151434806013	0.5238005945188186	0.41355162608337365	0.8132019388225769	9454	3
cg06955158	5	10249878	0.20386916798877153	0.29013576437483424	0.48226256540770573	0.12349966072200104	0.9401180463672458	9432	3
cg06955182	12	109826364	-0.03209455185500416	0.1380532011486972	0.8161655363955722	0.6212102506239093	0.7330032631645916	9415	3
cg06955417	7	16890879	0.06001538797507918	0.056964110998706866	0.292082165696241	1.5944752394029693	0.4505718975322648	9454	3
cg06955484	1	47695408	-0.1305349554885895	0.221814541652649	0.5562055136632267	2.137074392857793	0.34351063866574594	9455	3
cg06955716	14	69867830	-0.3460369640473137	0.21054292766974667	0.10027003823032031	4.062083743514392	0.13119875763568392	9456	3
cg06955749	8	85094923	-0.481831807203536	0.42423163894538646	0.2560506265861004	1.7674303803849432	0.41324477328363945	9458	3
cg06955919	8	110551796	0.375379034878887	0.571520102166892	0.5113043125158832	2.6853004237000553	0.26115264082738804	9450	3
cg06955924	22	29999969	0.6403328638907083	0.5090134693142456	0.20839607645390762	0.8223632849064184	0.6628665159646526	9444	3
cg06955979	14	101162556	-0.030974379540417665	0.20442947626539096	0.8795685243990231	2.285981815566596	0.31886390166485873	9451	3
cg06955998	14	104129962	-0.026794932168449692	0.23834807345611014	0.9104909245527439	3.0555505516915433	0.21701793570349068	9458	3
cg06956006	17	40066945	-0.0020520577312696546	0.21542806082319457	0.9923998739272739	1.029001435789951	0.5977989904585247	9458	3
cg06956048	11	61159779	1.1860922413971593	0.7358597995395949	0.1069955834984198	0.19751280520883052	0.9059633714637214	9458	3
cg06956052	1	160121201	-0.02363718806339342	0.20068651016984196	0.9062406704469546	1.9631775136326195	0.37471529420453464	9456	3
cg06956098	1	38010385	-0.14853588970866824	0.24477105528506596	0.543959750124547	0.13810677832215554	0.9332768518798958	9339	3
cg06956113	8	124167689	0.3423485787009182	0.20225767516833676	0.09052481524809947	0.7417723321276857	0.6901224964477994	9452	3
cg06956125	13	39917203	-0.050618417693452523	0.15991581859036244	0.75159900699051585	1.9801615544644462	0.37154667729761537	9450	3
cg06956230	17	42583527	-0.15409634334422082	0.1269762763401331	0.22490672222498584	0.8190869586911615	0.6639532893493839	9435	3
cg06956232	14	78432436	-0.08796145738439276	0.28694508978984234	0.7591900548199925	9.636278061809676	0.00808181315780443	9316	3
cg06956273	1	110155623	0.26441396690949387	0.19538335511173993	0.1759570757535535	0.44477720797986764	0.8006041858949872	9451	3
cg06956444	1	8001309	-0.38418973080089935	0.19136350792684614	0.04468117300514986	2.9450044362726535	0.2293508806604238	9459	3
cg06956500	1	173684595	-0.2366013414115359	0.24700896749030793	0.3381306398060207	2.464832881857221	0.29158712262153524	9406	3
cg06956646	14	50698982	1.291330354565982	0.5292878097693627	0.014697396855277024	5.669044146465219	0.05874659569624499	9458	3
cg06956652	1	28285152	0.06829970714279937	0.25295863544180847	0.7871575907157459	0.9853512304496057	0.6109894325932705	9458	3
cg06956784	1	18060505	-0.17293747665269238	0.09758853086617263	0.0763765285090338	9.259741633999695	0.009756019332787929	9454	3
cg06957169	1	156571551	-0.06643836373302218	0.6167734865870691	0.9142184166445098	0.72036102651017	0.6975503976126362	9457	3
cg06957181	12	4755479	-0.2604035641102582	0.21022158228337715	0.2154529353083923	0.40555965726151266	0.8164579823098806	9455	3
cg06957256	1	167185259	0.1913121393021529	0.13072420235031576	0.14333632569811405	1.1806821844726327	0.5541382402439426	9350	3
cg06957290	8	1279562	-0.16143515685394225	0.1049364216748046	0.12394859342141584	2.777846877266989	0.24934359387098834	9457	3
cg06957310	17	29283870	0.0627773478493366	0.11158279750425926	0.5737020061744029	3.051600912122886	0.21744693047072874	9451	3
cg06957321	12	50236806	-0.6929028027497168	0.7076323749236882	0.32748872140069385	0.5536651691064879	0.7581814177667502	9453	3
cg06957329	17	55927468	-0.1528221803635983	0.7632695835481226	0.8413081733043617	1.994385481520921	0.36891362506367625	9456	3
cg06957348	17	78172538	-0.03077256913516367	0.21037254049031587	0.8837030782498243	0.46808972495502266	0.791326314240267	9458	3
cg06957447	14	95242007	0.20901804535214885	0.1741932808529751	0.23017031406002078	0.00685537083424265	0.9965781823902908	9442	3
cg06957551	12	110060048	0.13342710447964332	0.10231280253419682	0.19219622786153306	0.5905673485136675	0.4421998123968942	5560	2
cg06957622	15	65823204	-0.4739550651892626	0.7978995512067131	0.5525098230635467	2.1032210033193426	0.1469892066898098	5545	2
cg06957728	1	34731807	-0.09472613886432621	0.09214855088365081	0.30396295443802224	1.4157834583031605	0.4926818099900581	9459	3
cg06957790	1	155904847	-0.016143418063016234	0.09158114260812979	0.8600783120517139	4.380373642138403	0.11189584216363442	9458	3
cg06957820	5	133706474	0.160231949368764	0.14610035620841047	0.27276151608084925	0.2416354366950737	0.8861954820480114	9458	3
cg06957848	1	57286154	0.3806558794932007	0.178999494324816	0.0334553976593783	0.7281977786047602	0.6948224808350236	9457	3
cg06957943	11	118096372	-0.025746797454261908	0.28688374427891583	0.9284887035202335	0.30200472850476145	0.8598456657646399	9456	3
cg06958034	1	23346203	0.03304162042570271	0.5177109782827197	0.9491115446613797	0.8552904690957704	0.6520426959928597	9459	3
cg06958102	15	40857524	-0.08708303323278327	0.5333087107706026	0.870291503864864	0.8276951155995439	0.6611017233860429	9456	3
cg06958184	12	132963993	-0.2719670667147115	0.1483164380884958	0.06669932553324122	2.0184685584560436	0.15539579716609903	5559	2
cg06958211	15	40532180	0.26943802575373804	0.2521944060034418	0.28535169832870316	5.935688622547844	0.051414023588397875	9459	3
cg06958216	7	2393524	-0.1512474494941029	0.2800865987773149	0.589195342966658	9.254157270739972	0.009783297976490775	9459	3
cg06958453	8	73480240	-0.3366655947268892	0.5801887948186015	0.5617332024734664	1.4707734307279994	0.4793200626968919	9187	3
cg06958535	1	203734478	-0.270563764290427	0.16897058236997803	0.10932205736381613	0.35922463982966596	0.8355940918149042	9456	3
cg06958537	21	40176950	-0.22397943927822575	0.5905009718531273	0.7044620558894734	0.5323868712473374	0.7662908852085193	9457	3
cg06958563	5	87980911	0.09580821795697667	0.12475930229273693	0.44252016811028294	0.25510694543445545	0.8802463454118217	9225	3
cg06958567	18	52495541	-0.560378635103616	0.6963769376520761	0.42098941016322805	0.6706976799851477	0.7150885913392783	9459	3
cg06958636	1	245255197	0.07912668024386356	0.1411210768371741	0.575001620478767	2.648114715846542	0.26605363427220863	9458	3
cg06958686	17	61699762	-0.23367238131207227	0.3289220355043087	0.4774444992944701	6.074841382270813	0.047958429704396205	9448	3
cg06958766	14	76446087	0.26205605258905357	0.21588156796558372	0.22479048206672866	0.028663093852689527	0.9857706608445761	9221	3
cg06958829	17	48546118	-0.004320042429460783	0.11387692039258818	0.9697386567944923	0.37587348412523786	0.8286671253478571	9459	3
cg06958937	3	184045017	-0.21994188746664783	0.18299967691414534	0.2294137599944712	1.0863422270554686	0.5809032184597575	9457	3
cg06958964	10	45494806	0.24256454355456414	0.23010684710051585	0.2918193985810339	0.3291906737713063	0.8482368848264573	9458	3
cg06959021	12	110348880	-0.3730596256718429	0.20343139094275742	0.06667847535400896	0.2695571912745477	0.8739093776189757	9441	3
cg06959053	15	79382548	0.5538175954537456	0.3355802940998153	0.09887584415187266	1.3884924040009983	0.4994507911311642	9433	3
cg06959103	17	45810436	-0.19573532373760505	0.30023435614629523	0.5144387242588424	0.45684638262887256	0.7957874182427247	9442	3
cg06959135	3	186330804	0.33506367671451887	0.12638610950292312	0.008022733561245932	0.19781295747694652	0.9058274181852604	9377	3
cg06959142	1	91182731	-0.2716656353916069	0.19338985798624903	0.16009373630430265	0.1737751044538653	0.9167801797268579	9457	3
cg06959182	5	115910467	-0.17096560173909794	0.747842349194034	0.8191706355498625	0.03340530922259872	0.9834360613422447	9417	3
cg06959232	2	47168533	0.2875447593040528	0.5393162795310903	0.5939191168165876	4.841960365740587	0.08883450071529882	9455	3
cg06959251	13	51837066	-0.11517814757568497	0.1023088469297829	0.26025495262280673	3.7772810353497475	0.1512773279584625	9422	3
cg06959283	11	78612054	-0.11231006186384565	0.1063955154357029	0.291155486821592	0.7827020769480092	0.6761427622510805	9458	3
cg06959340	14	23450238	-0.00246833554479135	0.497601601459332	0.9960421374457977	1.7016800090723172	0.42705605221847087	9432	3
cg06959457	10	82363384	0.10778554895371147	0.7937098632465558	0.8919796405432955	0.015046899918016991	0.9023717423243366	5483	2
cg06959596	1	244281475	0.061726842762314764	0.10872485536129864	0.5702153155110126	0.0482380606727279	0.9761695090573309	9450	3
cg06959664	1	18015648	-0.47034688874010294	0.22953795860281032	0.040452057348363324	1.7733040442787642	0.41203292320259793	9457	3
cg06959773	7	76033795	-0.012935038502496825	0.10733763601969622	0.9040807821459775	4.9336865525444615	0.08485229191682096	9453	3
cg06959800	1	38233563	-0.0577420241076665	0.1113520888487069	0.6040720883317419	5.865261700608568	0.053256743159617176	9385	3
cg06960099	10	23353080	0.0037341588677647507	0.2730048137737331	0.9890868781129702	2.3788417545844656	0.30439749653409715	9448	3
cg06960164	6	42072147	-4.590799270001761e-4	0.4166866952228141	0.9991209397467579	0.08528697966910632	0.9582529560974501	9456	3
cg06960203	10	134681626	-0.1160557133390871	0.40910891399703264	0.7766561913855888	0.4666341473975017	0.7919024422764387	9402	3
cg06960356	11	2596416	-0.1036724734374537	0.44851470535272603	0.8172012180488106	2.77772885362682	0.24935830852445406	9333	3
cg06960413	6	167013972	0.13266825299929283	0.12721403203406598	0.2970064833036382	1.1102370581077936	0.5740042209868985	9437	3
cg06960461	12	132950559	9.169654260584714e-4	0.0837534850150546	0.9912646268997298	1.0706700823016748	0.5854730996995852	9456	3
cg06960514	8	71519778	0.1623803126530861	0.21186703496489073	0.4434231241806709	2.515440966981496	0.28430135805727347	9429	3
cg06960562	1	161582601	-0.4035742391685022	0.3188168258519667	0.20556683493944392	0.15404561139396172	0.9258687382838321	9367	3
cg06960600	12	109182032	-0.02664594309770426	0.39558245351659854	0.9462961002444524	1.1249776429080043	0.5697891941100383	9453	3
cg06960693	17	72920187	-0.20682583690511527	0.24710491594722672	0.40259479215430855	2.588770020037597	0.27406636058032374	9456	3
cg06960698	13	103054846	-0.3932303652978749	0.41191411265860634	0.33975895050410904	0.5124504153780293	0.7739676456986747	9453	3
cg06960700	6	167167603	-0.34497711125719477	0.20981364895492868	0.10013341121612236	2.117961717654928	0.3468090776949106	9457	3
cg06960784	1	216774588	0.31300604729726716	0.45127922042351076	0.48793478958817726	0.2711877125246897	0.6025361553144434	5557	2
cg06960794	6	149022017	-0.2212117207725908	0.38635207266409577	0.5669391822818153	5.7505733964037	0.05639996741639125	9453	3
cg06960824	17	15848072	-0.18637162524764686	0.6308910099618825	0.7676805595115215	1.647990331426602	0.4386755673263022	9408	3
cg06960881	17	15168483	0.2389279210343106	0.28645728438118	0.4042366337387798	0.5008922114962104	0.7784534330486292	9457	3
cg06960901	5	36606894	-0.046632176666854416	0.5506142154338789	0.9325068950669008	5.258457060060417	0.07213409006269089	9433	3
cg06960941	9	127239156	0.06936485323900747	0.1548884540135521	0.6542704997038333	1.2740138260063927	0.5288730203921647	9453	3
cg06961025	1	47366366	0.08969126299340581	0.14516449885070065	0.5366679655652717	0.2615588290218772	0.877411297246203	9455	3
cg06961065	14	75469425	0.07260987319415593	1.056851023585173	0.945225248900253	6.937130487250437	0.031161708062094933	9439	3
cg06961071	1	46769300	1.531598933048173	0.6812581931047642	0.024563976404999424	4.0344822425326745	0.13302195073391757	9455	3
cg06961086	2	239343317	-0.00634306766617876	0.11980586674228054	0.9577760886220383	4.078208830361638	0.13014521477972193	9458	3
cg06961093	17	4634634	-0.5154869985124596	0.7337695136948527	0.48235557942756013	1.0710603776512404	0.585358857132979	9454	3
cg06961098	16	69140892	-0.31398799852563086	0.47159851243850365	0.505542050487801	2.4048964302306377	0.30045772559627754	9452	3
cg06961122	1	165599603	-0.1953461002725556	0.2163445662119654	0.3665578927370169	4.299402055644946	0.11651898850224386	9428	3
cg06961147	2	159824263	-0.014209919512935265	0.08576303139988749	0.86840235830167	1.685316837255421	0.43056438027097876	9457	3
cg06961160	21	35900255	-0.08129677731204575	0.18489865393457086	0.6601667855842013	0.05378465812783534	0.9734660498826637	9457	3
cg06961163	17	18759701	0.20823083150544336	0.8964687587758534	0.8163213525994127	1.704722682397282	0.426406850141969	9459	3
cg06961205	6	6623143	-0.0636768511452513	0.3406546461312129	0.8517194802686754	0.10747629696215324	0.7430358344403485	5562	2
cg06961233	22	18531385	0.04899124013965199	0.07445499352322711	0.5105393877250702	1.513075037394482	0.469288519881904	9454	3
cg06961237	14	38217808	0.07373141155671405	0.1269448995059539	0.5613656236286161	0.26947983283011473	0.8739431804077183	9423	3
cg06961278	2	113914442	0.2705556004969565	0.10211281542839078	0.008059299423496548	0.594607312961815	0.7428184164855451	9459	3
cg06961284	13	113199271	-0.02499579031906246	0.13002792274902608	0.8475588986152334	1.2884199490140045	0.5250772026647168	9424	3
cg06961289	1	156722410	0.039973803183165374	0.09876159600568646	0.6856609337847208	0.2766722936677229	0.8708059238878382	9241	3
cg06961313	1	181002177	-0.22197246653144362	0.27844170902806337	0.4253375218761587	0.44443042152006357	0.8007430172765154	9459	3
cg06961323	11	113775900	-0.06588009323404313	0.16480586249472057	0.6893453554584663	0.9401646993463934	0.624950801669319	9427	3
cg06961354	1	48506255	0.14491838282930744	0.1963801970659931	0.46054602053035204	0.29439431521047343	0.8631237892206166	9459	3
cg06961429	14	101493361	0.03425551676783691	0.20336453330152443	0.8662340678456496	3.8980534475829964	0.048342087973480545	5553	2
cg06961439	7	149570036	0.11446275023244941	0.16339772871682517	0.4836050138067608	0.14049196243581513	0.9321644967443098	9457	3
cg06961473	15	65369801	-0.06620920953879418	0.07281902394458005	0.3632289606650329	1.5384006441841134	0.46338347771741584	9458	3
cg06961539	5	55574642	0.13432050836830717	0.19502410784993796	0.49098817642782827	0.13084999893744062	0.9366692948200188	9456	3
cg06961586	2	181842270	-0.12359143074885244	0.13131313306544598	0.34660428901670387	0.1574823612499161	0.9242791148330637	9384	3
cg06961876	22	45559239	-0.5347017330253674	1.038640159102835	0.606686205369213	7.017272055894724	0.02993772081573211	9457	3
cg06962067	1	9005910	-9.75068452699481e-4	0.2741944866467302	0.9971626328672542	1.2259466804745869	0.5417377015089959	9418	3
cg06962121	2	71295566	-0.29081308915884185	0.757372659589476	0.7009960744687254	3.7861571578787965	0.15060743751599617	9458	3
cg06962177	1	63785946	0.14236557831033692	0.17986815722444263	0.42865249710446446	2.8319695309276733	0.2426865064458192	9437	3
cg06962275	6	30010203	0.008762961434453365	0.14535340507044467	0.9519268325863938	3.1271693532626603	0.2093841498395743	9439	3
cg06962326	10	134758255	0.03283251290100113	0.9450831239829178	0.9722867904153106	0.1415448180827662	0.7067500584478554	5548	2
cg06962373	13	37772687	0.07988211409811034	0.06978205513382145	0.25231803848751333	0.49306638738349634	0.7815054200564474	9458	3
cg06962421	1	22446547	1.0374342913370211	0.7816383011888673	0.18442394314357913	1.6593185657795853	0.436197881087231	9376	3
cg06962428	1	247370099	-0.029671674823371075	0.2699876443826077	0.9124885864725509	0.7409410186934218	0.6904094101237592	9457	3
cg06962442	16	68271698	-0.3163611716510185	0.3015761643029974	0.29416625239571614	1.8414238020902367	0.39823543592404925	9453	3
cg06962549	11	44308190	0.07380525857870371	0.1089413700897543	0.4981034397401763	2.2673178332864934	0.32185346436063433	9456	3
cg06962592	1	38458213	0.46481873709772137	0.4016834370873793	0.24720015181726393	0.3066255539140128	0.8578613605790815	9425	3
cg06962620	21	46360149	-0.5789369516628962	0.9093461465464511	0.5243516112018201	1.974636438150678	0.37257451567961847	9446	3
cg06962678	17	80978575	0.4103779085953218	0.23281187520845956	0.07795079912450138	0.7085657610218931	0.7016764486858631	9389	3
cg06962684	18	34839039	-0.05507674596512774	0.07407552623009564	0.45716601306700094	2.9094735777061898	0.2334618055643324	9458	3
cg06962746	22	45016487	0.364750997646257	0.5892501151344806	0.5359105717613506	0.33890974359063103	0.8441248474597175	9450	3
cg06962748	13	109794527	-0.14106937716179915	0.16135204727384897	0.38195732128307885	1.0150984260508882	0.6019690704245965	9458	3
cg06962768	7	37959782	-0.24503039421473385	0.26172443977832277	0.34916240756843525	0.6944620370524055	0.4046508105130291	5558	2
cg06962782	7	100091575	0.0037490599183512374	0.38095516446670524	0.9921479769234467	1.6298923860152565	0.44266314509303634	9454	3
cg06962801	1	202996076	0.9534100619184048	0.7405230674139305	0.19792636678841793	0.03881162725079025	0.9807812670703372	9323	3
cg06962857	17	71228465	0.4975795503334713	0.6499241043048536	0.4439164910349288	0.4868374926466421	0.7839431717094927	9432	3
cg06962867	20	8110080	0.05453240417336001	0.14428839197018062	0.705474912829573	1.5365170096858292	0.46382010584937583	9435	3
cg06962913	5	140043982	0.015186429739704708	0.7875665822157112	0.98461556490602	0.08374115385815295	0.9589938884751418	9459	3
cg06962918	7	18127112	0.006342488393728301	0.10982184320764111	0.9539457571307739	1.7513334402468312	0.41658418201157477	9419	3
cg06962944	20	42544728	0.05170225012195445	0.15681126372888898	0.741619056716706	8.38623958687006	0.015099105226577677	9452	3
cg06962970	11	131761763	-0.07330357976303699	0.189404677366799	0.6987406921288954	1.3523762262845838	0.5085518443963329	9454	3
cg06963053	2	182545533	0.9134506063989549	0.7125355842437007	0.1998524989927327	0.8046250536292394	0.6687717039361325	9438	3
cg06963109	11	61334859	-1.1994937907771352	0.7355618202314026	0.10294986815136498	0.0915752100646583	0.9552448298406698	9450	3
cg06963132	16	67969801	-0.8236254280783412	0.6248174246335785	0.18744147321566595	0.7447593712944109	0.6890925542952718	9456	3
cg06963192	1	172557938	0.0671976	0.460033	0.8838651341497747	0	NA	1088	1
cg06963205	6	73092820	0.1255486095494687	0.19959250828052313	0.5293329123420341	1.651809058635898	0.19871288729834632	5553	2
cg06963233	15	90357992	-0.08536798572333257	0.2359930634678121	0.7175467921345071	0.10481914037806941	0.9489401296524571	9450	3
cg06963346	7	157460759	-1.2304095680432527	0.5582642163244521	0.027524944327348484	2.2871415218128233	0.3186790610310187	9184	3
cg06963451	16	56763729	0.40197616724905716	0.5577271986184806	0.47106964481168423	0.3142154192522015	0.8546120039207713	9455	3
cg06963648	14	23340939	-0.2528216689416213	0.6251245606587242	0.6858935524395801	6.147451656299576	0.04624851941661774	9391	3
cg06963672	14	101450261	0.07011386252578203	0.12754496388422773	0.5825122706915304	2.602118846764359	0.27224321936792045	9379	3
cg06963709	7	155150793	-0.013646878608476245	0.05087122877444957	0.7884967306476598	0.7433881627240542	0.6895651610954924	9442	3
cg06963711	1	68170392	-0.10310210789377607	0.16922606514416533	0.54235432683569	0.8781757554535925	0.6446241290375774	9455	3
cg06963844	1	11724238	-0.11687435297743504	0.40618796946998725	0.7735498647523448	1.1170769726734489	0.29054872901306344	5552	2
cg06963852	16	75678216	-0.08812883470448993	0.267393431328045	0.741713641120497	4.296910542976675	0.11666423322119805	9458	3
cg06964027	11	1073496	-0.18331478283386046	0.2763466192208196	0.5071058345606431	4.3224095449445326	0.11518626416913735	9455	3
cg06964030	22	20073636	0.1586825092594245	0.2108450917839427	0.45168891162642355	1.6483605896497189	0.43859436322511414	9458	3
cg06964190	11	61275247	-0.04991038097020241	0.0679641864951804	0.4627275569407545	3.851169941637984	0.1457904487490774	9454	3
cg06964191	17	38256671	-0.04694504423006868	0.5049173667808612	0.9259228683600634	1.0951673014802297	0.5783456083163029	9455	3
cg06964230	17	8027961	-0.062138690113193326	0.35914781887217573	0.8626380389507509	0.5575130476638847	0.7567241250775715	9459	3
cg06964475	5	51688	0.014866290974539079	0.054527844418676974	0.7851325060104828	9.17984984006455	0.010153620678265305	9459	3
cg06964541	10	131647853	-0.02908916234606616	0.1793254295173003	0.8711370406576859	1.7464370804920064	0.4176053044589226	9456	3
cg06964608	1	34633066	0.0717105201012939	0.09492014319494821	0.44995944638097046	0.6854831440228778	0.7098216256344727	9455	3
cg06964756	17	27046568	1.0586580447319816	0.6287596803958928	0.09223493457495827	0.20567812595027335	0.902272170796176	9452	3
cg06964816	4	79472643	-0.07436487072800854	0.14697214190933486	0.6128711371638911	1.5540747056330702	0.4597661203502783	9458	3
cg06964876	16	1038180	-0.10445984730412572	0.20744394159242444	0.6145727212763286	5.639089903955281	0.059633072447488736	9456	3
cg06964899	10	75506596	0.270019673805637	0.1617743613378018	0.09509500672610403	1.188435206949867	0.5519942753647042	9457	3
cg06964912	1	1173622	-0.055240976278709226	0.1517749768532229	0.7158831770019436	0.6926654340011923	0.7072771248305938	9457	3
cg06964954	17	12009357	0.24799381635459194	0.266584648017894	0.3522349650524756	6.173200567335263	0.045656911397825656	9454	3
cg06965003	5	180616570	0.051811476713991764	0.3523418762317058	0.88309344247679	0.4391597439291523	0.8028560294436966	9432	3
cg06965071	1	20834995	-0.13860548038377188	0.1477905944232893	0.3483212532247185	2.081601272155397	0.35317180664377457	9458	3
cg06965072	10	133956982	-0.002796119432517754	0.05842086248574623	0.9618264955772322	0.020765426368058486	0.9896710011216908	9457	3
cg06965122	4	174089515	0.3002616141696122	0.32817904897650585	0.3602271687392455	0.9331400252175002	0.6271496989070526	9418	3
cg06965177	19	50885179	-0.27930624224013334	0.1895013261329592	0.1405081800534248	0.49230818304465457	0.7818017466220779	9454	3
cg06965195	1	4390452	0.09190989031259317	0.073000926966683	0.208021805574906	0.20644378476961062	0.9019268205829968	9457	3
cg06965300	21	44867263	-0.009351934176700728	0.0594899365427658	0.8750856895877382	4.2303731666514	0.12061078349249642	9433	3
cg06965373	11	100862794	0.2315314283671724	0.0805795077278304	0.0040617102078864525	0.5361224147739833	0.7648609645290678	9434	3
cg06965409	16	1611973	0.11694864643948766	0.2588707800040446	0.6514385966226464	0.11725349277989232	0.9430587035382131	9456	3
cg06965590	18	77412466	0.3210693146390185	0.2280824672374579	0.15922300586846996	0.05622567564318447	0.9722786508063688	9457	3
cg06965803	1	6531717	0.06803115021730008	0.09212241268501452	0.46021891988902414	0.9472234803233379	0.622748994059148	9459	3
cg06965839	17	3303148	-0.02203741314516368	0.0635620983975065	0.7288115844372762	0.054850973004238676	0.972947177549945	9423	3
cg06965842	20	45035417	-0.09025475351097893	0.8001435085764591	0.9101905394813786	4.291713944258802	0.11696775597431404	9458	3
cg06965925	16	4818988	0.13709759306909414	0.14205314330146243	0.3344873074721053	1.3590453242522467	0.5068588775694867	9459	3
cg06965961	1	226270741	0.10168329818994319	0.23829483638314472	0.6695890113857362	0.037362385800922014	0.981492219057247	9458	3
cg06966040	11	111895303	-0.2451222975208676	0.6100865868391344	0.687843881046879	1.0614610444502157	0.3028821910291655	5558	2
cg06966083	2	174625146	0.7030366223167687	0.409449334924678	0.08597376623806048	0.5861000613739855	0.443931175699682	5561	2
cg06966113	4	4873263	-0.06582434841887626	0.1659307587377734	0.6915904050376734	1.302994599230634	0.5212647027171512	9451	3
cg06966242	1	4832432	-0.11820630216246056	0.24423937168560864	0.6284020069001395	0.2212428406408809	0.8952776186943823	9448	3
cg06966245	1	30043002	-0.12641598325577907	0.12446617509308514	0.3097887661240199	0.8997361910573691	0.6377122631732317	9458	3
cg06966277	1	101360436	-0.6839248970161793	0.5157693353754449	0.18483021956892018	3.8752617958940125	0.14404480269839784	9453	3
cg06966363	10	105397554	0.53517199290023	0.258574115704274	0.03848003160421811	0.2772824906887745	0.8705402828229102	9452	3
cg06966462	2	9612807	-0.16603447129231344	0.2381285303359636	0.48564805167773045	0.7996242128728249	0.6704460066910607	9458	3
cg06966613	16	85542891	0.1117129253367792	0.16907511609621348	0.5087857698461256	1.2639787896267647	0.5315333188588672	9451	3
cg06966617	2	74406040	1.0553609509047301	0.9517865776960209	0.2675074065614917	0.07084210242628171	0.9651989325068793	9406	3
cg06966660	10	123923066	-0.6387040463150714	0.5990415425281586	0.28632875040503697	0.23318439725185713	0.889948041207474	9410	3
cg06966750	11	15097454	0.2636672099982212	0.2983521349383008	0.37683387793756845	4.501273263354301	0.03386962507782479	5560	2
cg06966811	14	57276789	0.0992579071182332	0.14952413142198956	0.5068021064237906	0.20662741152080213	0.9018440154384266	9457	3
cg06966839	17	55685941	-0.02424699865476048	0.23237638644896427	0.9168966449951435	0.7791690730835183	0.6773382253301172	9459	3
cg06966887	5	443603	-0.600189476568685	0.5746970889484373	0.2963198085313695	0.8886158575912244	0.6412679255616578	9458	3
cg06967014	20	2384240	-0.5245913657160699	0.40801713779903953	0.19854458816704323	0.8066726761152218	0.6680873583267897	9450	3
cg06967016	1	12039049	0.21743422498874393	0.15963645943275784	0.17317936751913782	0.7425597395378478	0.6898508461423628	9434	3
cg06967105	1	1104265	0.005224304214034036	0.20590927041482401	0.9797583446005368	1.434866173993949	0.4880033116436601	9453	3
cg06967118	6	108879610	0.18709564318119765	0.5754814668766234	0.7450966852545398	0.722690373173307	0.6967384521844864	9440	3
cg06967120	10	25464259	-0.14395241010895302	0.13731443612587993	0.2944813354647878	1.2373001816194678	0.5386711040913795	9455	3
cg06967124	5	180045597	-0.04400036078782237	0.07079891253530321	0.5342815026453249	0.25079126525301265	0.8821478270745259	9455	3
cg06967127	17	1358271	-0.08016574073748325	0.135800692468139	0.5549767455656707	2.5852252208761666	0.2745525464134125	9459	3
cg06967304	22	38516742	-0.1973056201405476	0.21570846391964907	0.3603562328962129	6.223596762494107	0.044520817899023894	9458	3
cg06967316	5	131993853	-0.06688999681868268	0.21861684868961098	0.7596281854514515	0.15544205589493304	0.925222501764346	9459	3
cg06967436	1	229012580	0.09399108973188273	0.2641848980431832	0.7220070667198377	1.8495967859566047	0.39661137065253105	9459	3
cg06967496	5	71677658	0.6157146453773819	0.2532639674225965	0.015052302359865793	1.152064711357061	0.5621242569908248	9459	3
cg06967602	10	12573230	0.3264686880936095	0.22032086152751826	0.13839685883894862	0.3812684426379879	0.8264348251121725	9457	3
cg06967703	18	19284831	-0.6890092562422223	0.7120106848170715	0.3331966622281278	0.3610878368561864	0.8348160160846498	9456	3
cg06967784	10	129809827	0.14286052403111776	1.3557635751426989	0.9160800451742328	1.5062806271887992	0.21970750803879344	5560	2
cg06967828	10	73723753	-0.06457790466198768	0.300463220613351	0.8298235953574788	1.56230457339578	0.45787810036695153	9452	3
cg06967998	11	132527438	0.26924908635500605	0.16167956261981575	0.0958478486822684	0.46592219092385523	0.7921843924926693	9456	3
cg06968155	5	131705112	0.10975368862014828	0.3319101217050985	0.7408915604872497	1.2409102096294593	0.5376996721922495	9453	3
cg06968164	13	45629698	-0.03245745476646163	0.12583109255944896	0.7964496392930922	0.9536671029830758	0.6207458429146868	9459	3
cg06968181	5	142784323	0.226293776410321	0.2975334859248706	0.44691648840256215	0.9358633420968391	0.626296316366225	9408	3
cg06968241	6	32411144	0.11367089578075826	0.24927701321748574	0.6483883115535019	1.5214604900341575	0.467325040594965	9442	3
cg06968275	17	790628	-0.05496874633270688	0.1129887869366348	0.6266145780542125	9.477479262031123	0.008749667047809067	9457	3
cg06968354	16	49860902	0.7223686988362931	0.2513253040223839	0.004050038461559894	4.1181671624001375	0.12757082464472497	9454	3
cg06968475	2	58468575	0.4457170404286252	0.5473761419304638	0.4154849876695512	6.500148303878466	0.038771332755616623	9437	3
cg06968566	1	113254612	-0.2200580588800313	0.22033518962062032	0.3179195771416379	3.2581083702756035	0.19611497489364196	9456	3
cg06968674	4	141177020	-0.03417868889351237	0.18557688661249475	0.8538758929393676	1.7091518981392166	0.42546357105757765	9447	3
cg06968688	17	80228520	0.17399516100731716	0.25780359439997513	0.4997306372086164	3.1530848601955213	0.20668850411973913	9453	3
cg06968712	11	60534911	0.06158097886638121	0.06318480443970233	0.329750322400975	1.4214068051503024	0.49129849526457425	9432	3
cg06968724	17	1012579	-0.2530081238968687	0.5809209645172708	0.6631782476231368	0.39068297881110714	0.8225537167097469	9421	3
cg06968741	1	236848682	0.21364768683542348	0.16314487536915695	0.19034538358830863	3.224116029816855	0.1994766653996634	9443	3
cg06968788	22	30877907	0.11508605507610947	0.2389043756957885	0.63000177594698	3.409665960302504	0.06481556565860588	5562	2
cg06968859	2	80724209	0.0704178200587573	0.14237712448595582	0.6208919523346026	4.44486079446224	0.108345466055698	9459	3
cg06968878	1	205400197	0.013073355433386648	0.20829751923444073	0.9499553126885268	0.01675795006269513	0.896999607184203	5554	2
cg06968912	17	40573643	0.17179241775600534	0.23285237944248072	0.46065183095837264	0.5897973158936444	0.7446070436490164	9456	3
cg06968926	16	1816290	-0.16915763063424294	0.2535310513050433	0.5046400754277535	2.92890167220124	0.2312049260189346	9454	3
cg06969118	2	37374960	-0.1603494956649055	0.13228352894546255	0.22544913425504357	1.7057573981800729	0.4261863022491187	9426	3
cg06969125	15	64648580	1.4402064985605176	0.7868290477953708	0.06719117141328142	1.2135607606335146	0.2706280672116294	5560	2
cg06969177	17	80763047	-0.1586617565897717	0.22573629527139227	0.4821409466251276	0.9480912969808495	0.6224788366999042	9456	3
cg06969206	14	100111183	0.1300459357984296	0.15613303013958743	0.4048912496229709	1.718614911157181	0.4234552423586684	9458	3
cg06969265	17	73775802	0.7868670824301023	0.34596024981390056	0.02293932740842019	3.6784484622989027	0.15894067952091706	9425	3
cg06969287	22	28838631	0.05289345792103076	0.42497495280692826	0.9009490661749167	4.646073245889266	0.09797561841543019	9459	3
cg06969362	6	79786675	-0.23574396245563733	0.5661674951021081	0.6771279022692286	0.0031534794549350894	0.9552176524679907	5556	2
cg06969410	2	20813834	0.01662037151803382	0.2415781839686211	0.9451495019290043	1.244030431870396	0.5368614549802015	9457	3
cg06969437	13	45694679	0.16219266864753806	0.6600831899986814	0.8059024755699473	0.071476016683726315	0.9648930543022856	9444	3
cg06969469	2	121554817	-0.18095464316839333	0.20435558315694066	0.37589289123492187	1.2679941495859373	0.5304672405862074	9404	3
cg06969479	2	98409379	-0.06529391387609931	0.22325537402649287	0.7699327228205757	3.5319106814573233	0.1710233228697602	9457	3
cg06969521	1	154919146	-0.06705195647657532	0.28479435106586043	0.8138673125587387	0.39193026148702936	0.8220408981333654	9455	3
cg06969527	19	14248428	0.2641689160423954	0.5385609435486669	0.6237738597346945	0.7212226835924309	0.6972499377204637	9439	3
cg06969622	17	79022798	0.019718295560542658	0.10765056270377336	0.8546650554434327	0.5220310445414804	0.7702689631988945	9454	3
cg06969739	16	55336970	-0.13232274973071534	0.07638239176831381	0.0832072732715836	0.09713191435939761	0.9525945067866656	9458	3
cg06969777	11	68200493	-0.06869307006130168	0.23084819727118547	0.7660327896017721	2.2959911624205906	0.3172720785692405	9455	3
cg06969845	5	175084250	-0.09307532448414131	0.12058587513765837	0.44019778822501615	3.978941108957623	0.13676781738839686	9459	3
cg06969933	16	88099740	0.13315664044063796	0.2265091704600608	0.5566234235124305	0.16990638138068417	0.9185552803336996	9456	3
cg06970076	16	1560791	-0.0971286929157762	0.5108409897119729	0.8492034342600455	1.3218954091430004	0.25025216713694215	5561	2
cg06970082	2	15782968	0.3826700997070408	0.2617661025947781	0.14377465180187554	6.054810228476693	0.04844117449333142	9459	3
cg06970090	10	73848823	0.11704325575765369	0.16976212210505148	0.49053730890825104	0.4197201767397038	0.8106976640674837	9454	3
cg06970190	3	138658243	0.03548244395445053	0.12882395333772914	0.7829831405407308	1.3063489029596835	0.5203911953560807	9447	3
cg06970200	10	66311542	-0.1604251381352013	0.2351275303033067	0.49505566095226794	5.985337327189863	0.05015341538040399	9446	3
cg06970220	1	156163860	0.05995174456896947	0.25123066590614485	0.811390738613577	3.2761791934034106	0.1943509766077442	9458	3
cg06970290	11	64951536	0.24562812714546692	0.2547596294492851	0.3349675198419242	1.0294445482608972	0.5976665590356747	9458	3
cg06970451	1	3143808	-0.1291784473180243	0.2538448032138823	0.6108310821495722	0.618556828922439	0.7339763919349671	9459	3
cg06970461	2	96782027	0.1771169744656164	0.19534109454023016	0.3645622030384394	3.494006117973479	0.17429551487762732	9455	3
cg06970472	4	40910981	-0.0017146624734532105	0.19839859115029787	0.9931043578710715	0.01968721384737776	0.9902046827967131	9456	3
cg06970510	12	52401448	-0.6739998485988208	0.3652645547806969	0.06500299980424354	2.2311801274948158	0.32772184505605045	9444	3
cg06970571	1	153232060	0.21121049014946805	0.25063603171320226	0.39939734929375	0.10709380034232485	0.9478614850954272	9458	3
cg06970668	11	73882184	-0.40513726569059044	0.6146220288391854	0.5097898863174339	1.3880537584900021	0.4995603440681977	9451	3
cg06970690	2	241507464	-0.09900101296673594	0.579337905714609	0.8643130310404581	0.42844665994399384	0.8071681000627294	9458	3
cg06970772	1	3272662	0.08820645690932574	0.17342059809415208	0.611013463908591	0.9781203015310793	0.6132024412883126	9447	3
cg06970884	17	2300100	0.02618312588175352	0.16526642725318333	0.8741181387091881	2.2775747088676197	0.3202070841785901	9416	3
cg06970956	14	57046431	0.9212955391942628	0.7200120619228686	0.20070143773951435	2.3192569124307703	0.31360267636492095	9370	3
cg06970960	1	54938716	0.0899512756616888	0.2344158217449034	0.701182077373145	8.529696456611143	0.014053999970578789	9443	3
cg06971005	1	16693479	-0.2163748121802204	0.3659450651558854	0.5543349989650918	0.6062372742681249	0.7385114762880686	9450	3
cg06971029	16	22398775	0.0674260417998668	0.15260486945056487	0.6586092292125977	2.337363607111455	0.31077633563570073	9457	3
cg06971092	17	35291286	0.008133168728882454	0.1330088871848389	0.9512416936670279	0.7981949370164348	0.6709253040778964	9456	3
cg06971096	2	220173591	0.027256419710455025	0.10131438030129117	0.7879080248878401	5.775209460237638	0.05570949219622676	9459	3
cg06971227	17	79093913	-0.021029707529486505	0.17638322804770562	0.9050952270551251	2.775197521393735	0.24967411269559373	9457	3
cg06971248	17	28618449	0.03532735784301132	0.5833640128167632	0.9517112233054744	1.3125611028872204	0.5187773160158594	9458	3
cg06971253	14	23451742	-0.08249769970476147	0.6183721168317321	0.8938682732469896	0.6990375742914285	0.40310727229916227	5555	2
cg06971353	18	77867044	-0.12043740976945945	0.2396598257017842	0.6152913584455668	1.5695306328118763	0.21027519029181993	5555	2
cg06971503	14	105170815	-0.08788268448761512	0.19130047973032185	0.6459497852691152	0.4735152869991407	0.789182528358277	9453	3
cg06971577	2	237051008	0.06701859744337028	0.10423462373099623	0.5202506542646339	0.6111390064564247	0.7367036997646912	9450	3
cg06971602	17	35306010	0.8839915692995518	0.9497812958500742	0.3519923625980923	4.726094548956211	0.09413293680249603	9455	3
cg06971659	8	27941552	-0.5793187610015674	0.1801785420892852	0.0013033170997293986	0.39665907730847977	0.5288197119604059	5562	2
cg06971720	5	40798683	0.08906921079991856	0.5832173229314211	0.8786187348080047	0.08974941127591896	0.9561172704319598	9386	3
cg06971761	21	45379595	-0.10491075397958906	0.19771014935786357	0.5956758424480912	1.8386220420543602	0.3987937069327217	9455	3
cg06971765	2	169746965	0.7799828024935581	0.4864523826170312	0.10884407957229839	2.4915402104894957	0.28771924868874554	9447	3
cg06971773	10	71169083	0.14620235978862414	0.08778496102240828	0.09582097530020052	0.7877535371437632	0.6744371629744277	9452	3
cg06972010	4	152875798	0.2764337978381045	0.17849735745099712	0.12146067125618137	2.049007105177928	0.358974633204103	9458	3
cg06972019	1	8937448	-0.2238030813628004	0.1020647597052468	0.0283249868434274	0.5107206062263311	0.7746373434275658	9452	3
cg06972043	6	21348636	0.06755105870049895	0.13008515461073283	0.6035631419286114	1.2957246532633215	0.5231629337480039	9449	3
cg06972153	6	21596573	-0.18985561644251522	0.6613707851791438	0.7740634630301647	0.232600444726977	0.6296023059944145	5560	2
cg06972176	16	90118781	0.3360930383648169	0.252873076478457	0.18381572070805755	2.7087941379889755	0.2581028657681109	9457	3
cg06972182	14	56047764	-0.0271946983394514	0.35859789035441647	0.9395494222432468	0.143670635113616	0.9306841505314282	9451	3
cg06972188	16	81565706	0.03130728397562562	0.16608626029326284	0.8504846026725654	1.2661929131910916	0.5309452042352891	9459	3
cg06972381	11	32851378	-0.8884507157163404	0.799874546086972	0.26668132235193787	2.613267329387563	0.27072989171301093	9447	3
cg06972565	6	47272740	-0.4418304578988934	0.15533278334288622	0.004449345191756243	4.014163157494389	0.13438028122309037	9450	3
cg06972578	9	140916078	0.07916203108427723	0.17995458464870373	0.6600094984700884	4.076034667883743	0.13028677012818937	9458	3
cg06972615	5	77081292	-1.43089854358674	0.6107001223051346	0.01912701928239425	2.2391099739841693	0.32642502568832654	9244	3
cg06972641	10	1200199	0.07707078082987884	0.13997423206232315	0.5819031639338763	0.08352327950719288	0.7725783595949789	5521	2
cg06972695	22	45097596	0.19648076597836905	0.2835617784944229	0.48837051768210005	0.06199186182461428	0.969479517965175	9457	3
cg06972724	5	130943742	-0.052502621125193716	0.12611623897010749	0.6771879930710027	0.06725539273523291	0.9669314297161913	9446	3
cg06972903	1	6580525	0.3062883603931832	0.20835904631361488	0.14156102306168303	3.6628453221088493	0.1601855158984235	9455	3
cg06972908	16	30488321	0.35954251226465844	0.18842752542132474	0.056375583185428874	0.8892741082108123	0.6410569027853695	9456	3
cg06972911	18	30051803	0.15530577576928195	0.22088054922139283	0.4819802808649002	0.7307577275231831	0.6939336947389643	9458	3
cg06972969	10	60935663	0.06006028515014964	0.06351259636403575	0.34433035898000536	2.895335650922509	0.08883627065025923	5560	2
cg06972972	2	1425205	0.21484896518529523	0.23686113505333772	0.364371264990082	0.12924220083444965	0.9374225851218011	9459	3
cg06972998	10	76585851	-0.4659952923524554	0.5434481965833837	0.391180341613723	0.034964515023160204	0.8516700355819462	5560	2
cg06973106	22	37172289	0.2898422718023654	0.7122822522385743	0.6840663566833364	3.831736820045737	0.05029079482930494	5560	2
cg06973164	11	129903187	-0.10053608147658846	0.4194222467839592	0.8105617833073392	0.13891161004354924	0.7093654253982589	5560	2
cg06973176	5	1067634	0.4740839252769234	0.2537311949502287	0.06169944240132909	0.5714638350048108	0.7514640433036868	9457	3
cg06973225	1	31343737	0.11557954135800119	0.18637375762278757	0.5351595465020107	4.773670410818408	0.09192013236787654	9456	3
cg06973234	18	28681689	-0.059245470460252594	0.35369481722896223	0.8669731138552641	2.723549130309584	0.2562057195660816	9455	3
cg06973293	4	77135005	0.9880515308331848	0.8397286234820179	0.23934243818721715	3.0146518168809004	0.22150150200910657	9409	3
cg06973463	1	1002664	-0.08226713121446194	0.3297997193113663	0.803016016611793	0.03500619106468646	0.8515826868822445	5559	2
cg06973595	4	55093096	-0.009662772022491311	0.36756333523084717	0.979027046687312	1.1904805751776295	0.5514300481506159	9415	3
cg06973615	2	175208761	0.3197319338286082	0.2993100909283277	0.28541690286234367	2.523870659290582	0.28310559332395074	9446	3
cg06973667	10	71332139	-0.18368667489903304	0.27033733838420154	0.496838789341904	0.6138628648509147	0.735701044414043	9452	3
cg06973730	13	21476919	0.17999954575387694	0.5400047575294733	0.7388855318049325	5.010239037959439	0.0816658367844903	9455	3
cg06973760	18	77154869	-0.2048690299473204	0.7611146452762118	0.7877990664168936	2.955377105546213	0.22816446946615998	9454	3
cg06974034	2	158453600	0.07487883704367296	0.10697542820720478	0.4839504384527649	0.44759615399664504	0.7994765507768775	9456	3
cg06974135	5	58824741	-0.023283678757779588	0.18294835789919617	0.8987273904976604	0.376523079537573	0.8283980198711542	9455	3
cg06974143	1	159907515	-0.09969816521995375	0.08396376818964318	0.23507181988592923	0.5447856847415433	0.7615550312346596	9458	3
cg06974175	11	3662967	0.07530413651774434	0.05439678000031825	0.16625156907656746	0.5651142998106069	0.7538535580687562	9444	3
cg06974388	1	161065862	-0.0742774539460037	0.22271089060067845	0.7387454626512852	3.4085354313788705	0.18190554399059672	9456	3
cg06974409	6	32134323	-0.08559821632508464	0.19274985101443237	0.656977759922228	2.100318353103386	0.3498820516599263	9455	3
cg06974428	10	22972299	-0.23789948479782919	0.1512603618151191	0.11576944212429716	12.340183567068436	0.002091044068292342	9450	3
cg06974458	10	118031153	-0.25447521463493883	0.41879963436199	0.543432910462672	1.1883693391071244	0.5520124550001282	9450	3
cg06974460	2	242615391	-0.03451381815914141	0.2650961840645632	0.8964132829848708	3.0283907057154393	0.21998512405281542	9437	3
cg06974461	20	56064934	-0.16750162387772885	0.18462736138862465	0.3642790461963614	0.06155706050136764	0.9696903063657495	9456	3
cg06974483	4	124317831	0.2726347311267301	0.45030169524302455	0.5448806720561943	1.0028386281811978	0.6056704128255976	9449	3
cg06974515	5	94956175	-0.0272659352023576	0.5421035005349916	0.9598860739009271	3.1442215702687095	0.2076065068166053	9454	3
cg06974592	5	172665149	-0.051137566305649425	0.09979578941247648	0.6083556389117215	1.8519810792803155	0.39613883345374046	9455	3
cg06974662	1	8277080	0.05395772088894441	0.15562051364117	0.7287969693243012	3.0659890079335566	0.21588822027645205	9455	3
cg06974672	2	129397288	-0.09811535969778604	0.1655110482848046	0.5533133486228705	0.3580208692799674	0.8360971749785053	9457	3
cg06974755	9	135996931	-2.4310087591339373	1.6148776045810254	0.13222572210947556	1.6812445256458153	0.19475916638963656	5503	2
cg06974871	11	62477274	0.8608972612016127	0.7386066054746332	0.24378858400413536	0.04653262710914242	0.9770022601795474	9399	3
cg06974930	1	46633153	0.33837183559681533	0.25037125110960934	0.17654159813022735	1.7718877695199575	0.4123248024501682	9455	3
cg06974961	1	23543805	0.36422884231482916	0.7351107249939145	0.6202650032540268	2.4048940643521917	0.3004580810197162	9389	3
cg06975048	17	7826155	0.6926860917050419	0.2530554666945743	0.0061947736445588375	1.7624690721739287	0.41427116315985846	9457	3
cg06975080	17	78700928	0.19030479623960422	0.12364696584129901	0.1237803763921874	0.2859657565192585	0.866768909360669	9458	3
cg06975166	11	35159087	-0.15053943443931744	0.23185772687281067	0.516160617260313	1.2171951203265006	0.5441134205699353	9457	3
cg06975196	2	27886066	0.5895746372461345	0.24690106842341508	0.016945030959650765	0.18048497939475933	0.9137095932426638	9458	3
cg06975218	4	78941960	-0.08299180762246791	0.13738250060645707	0.545781809891738	8.352171201518608	0.015358509392063338	9446	3
cg06975261	5	141277372	-0.3358763274953568	0.21745368077000013	0.12244597106948071	0.8781338831802824	0.6446376251177113	9457	3
cg06975311	11	65407399	-0.4826167779125086	0.35479919144897354	0.17374977486309248	2.156990087060594	0.3401069868952658	9454	3
cg06975499	17	40896881	0.9119020663871862	0.664839837520767	0.17018436523917932	1.6457530824678475	0.43916655511870123	9458	3
cg06975592	1	165796857	-0.41181060547153736	0.5399060379263304	0.44561551585537185	0.7949074133176796	0.6720290523976886	9458	3
cg06975633	1	78694398	-0.012327770551327628	0.092257443895937	0.8937002319771125	1.4099533148561971	0.4941201081556784	9459	3
cg06975639	2	225158539	0.21045716986784932	0.17434796895094487	0.22738979955423097	1.061655946352951	0.5881178222522521	9454	3
cg06975914	1	97004302	0.17111919597015351	0.17059744200169488	0.3158326882098482	2.3713535563067287	0.3055393271684168	9457	3
cg06975979	7	150020025	0.02569891723098403	0.04552139282766119	0.5723826485333332	0.7815855997975993	0.6765203165962098	9454	3
cg06976003	16	4897242	0.3791466731489508	0.5852407172721664	0.517083658674304	3.495340624453226	0.174179254422526	9326	3
cg06976025	17	77810742	0.11977665383940454	0.24648810127365334	0.6270148102295356	0.23496914000325694	0.8891542312889423	9456	3
cg06976096	3	87138510	-0.1450971540790184	0.14449575683587176	0.31530051532731257	0.4560459104322615	0.7961059848407563	9459	3
cg06976144	5	3182057	-0.04736118033898569	0.04656433944094224	0.30909982625752536	3.1526568377341455	0.2067327425144626	9455	3
cg06976202	22	50920021	-0.2078431491337547	0.4770956046502424	0.6630960889109647	2.921040433046772	0.08743147276013899	5551	2
cg06976213	18	77392535	0.13358837020420702	0.07994453082776516	0.09471906087344971	0.9450676923849832	0.6234206133463182	9241	3
cg06976250	11	113258750	-0.09899929415106622	0.14591408747591025	0.4974695547774428	0.297339056547733	0.8618538861833795	9429	3
cg06976260	11	116703588	0.32262101941239174	0.24726483713214273	0.19197492722933518	0.05702547469192955	0.9718899147692124	9458	3
cg06976312	1	166136551	0.17950168227554325	0.6383794922580789	0.7785697767971148	4.180649919118147	0.12364694903023049	9459	3
cg06976395	20	44936472	0.12373097689430843	0.4723741459603685	0.7933721184192768	1.383413710549921	0.5007206815258144	9457	3
cg06976482	10	134913812	0.4851798687433564	0.3613565408650886	0.17938128957528007	0.22773631870418964	0.633207417662553	5559	2
cg06976485	6	32086928	-0.18245275541887923	0.19470649100318843	0.3487248134565616	4.291827002617646	0.1169611440699345	9449	3
cg06976521	22	29729206	-0.19700280004885648	0.25383536444323496	0.4376872137614239	2.007061150234579	0.36658290527573817	9454	3
cg06976589	4	1304048	0.07819118129348457	0.10066139247987026	0.4372919500600292	0.6818132134054116	0.7111253194435515	9458	3
cg06976598	10	53639124	0.06982681934234226	0.08032542503199146	0.3846835573759759	2.984405104041907	0.2248768068082817	9449	3
cg06976634	11	886709	-0.17288147285917843	0.4717356406522963	0.7140072575974079	1.4386272444107877	0.4870864665841918	9455	3
cg06976759	5	134660640	0.08000794019642224	0.25514824269567044	0.7538443557336836	4.44870366002432	0.10813748739803329	9459	3
cg06976977	4	73935744	0.595886303335037	0.7278450155448691	0.4129579188057109	1.5039058657807196	0.4714449527682213	9456	3
cg06976994	3	190929946	0.16080575555466	0.13907582316730943	0.24758086871004142	0.10636573241882938	0.9482066016803021	9381	3
cg06977014	7	87288184	0.15870067053305373	0.24452644143256785	0.5163304196909448	14.848244219282734	5.966844703654892e-4	9456	3
cg06977036	17	8906204	-0.16861178405620303	0.21155636747945034	0.42544730007006343	0.8795803317100205	0.6441715760944738	9437	3
cg06977068	22	29469014	-1.0363663368463167	0.9074967038730479	0.2534516832383583	0.5939412389556843	0.7430658437037159	9448	3
cg06977186	18	5888060	0.120511	0.320293	0.7067292860460617	0	NA	1088	1
cg06977257	16	88789619	0.19668205973404004	0.20478734505546967	0.33684339039201505	1.2582954071796169	0.5330459205817448	9455	3
cg06977285	7	18127468	0.18311957887993788	0.23902283723524842	0.44360639018524645	4.221616942294554	0.12113998864700913	9458	3
cg06977427	9	5629645	0.22623422418637845	0.24093273935098747	0.3477341924250405	0.6240551849380022	0.7319613313293282	9409	3
cg06977639	4	57470287	0.017013060006593184	0.14264185871567472	0.9050605310652177	0.5288226554156265	0.7676577158189785	9440	3
cg06977831	1	220705648	-0.036494610087607585	0.16218006096670567	0.8219596249447623	0.023800708158832354	0.9881701750829593	9454	3
cg06977872	6	31759412	-0.07158608519557119	0.18372415716869026	0.6968035561168657	6.391826271456047	0.0409291344522014	9413	3
cg06977900	5	1473492	-0.16245343442213311	0.26948996044870255	0.5466296834274617	0.7509902535146163	0.6869490677097867	9452	3
cg06977905	12	49454455	0.3817266213392705	0.5948789903195432	0.5210758785543668	3.9508235541531276	0.1387041852780542	9453	3
cg06977987	11	4902464	-0.02109656105387514	0.18093357377918803	0.9071783238911062	1.1606175306477478	0.5597255160514087	9447	3
cg06978021	20	61493312	0.009287134556272123	0.78642629237093	0.9905777704555456	2.6733945736423643	0.2627118993893195	9442	3
cg06978036	21	43428088	0.22447397836206073	0.2633980860197717	0.39409018317743977	3.3015214192247133	0.191903869962762	9457	3
cg06978067	2	85765644	-0.5952874519004646	0.6830733217646876	0.38348995339166886	0.6315789578130311	0.7292129487170627	9455	3
cg06978117	11	111155014	0.03945523408002706	0.043465726135390445	0.3640197895291659	1.3059232872292172	0.5205019504798133	9445	3
cg06978145	20	30754792	-0.03532993293092009	0.14229471375200364	0.8039123276306921	2.44081639482732	0.2951096793264773	9449	3
cg06978270	1	160031653	0.07179363171038733	0.15866834535160912	0.6509260459321436	1.371422101329283	0.5037319232841065	9456	3
cg06978273	10	71168453	-0.002716962953578091	0.8604398889847259	0.9974805686972057	0.30518550883111334	0.8584792625211055	9411	3
cg06978288	4	77228884	-0.07810580814243215	0.14892334157401796	0.5999517589475718	1.544085905731616	0.4620681200074951	9459	3
cg06978336	16	88967587	0.08536162884447616	0.3712701709985753	0.8181556278365298	2.324789130474556	0.31273641581044487	9455	3
cg06978388	20	62600831	0.5466739002252485	0.632045956894697	0.38707860802523997	0.028224486760343816	0.8665821393926451	5409	2
cg06978461	16	15127193	-0.9534510211287834	0.47174567564609365	0.04326813399180386	1.2249470057938154	0.5420085499253419	9249	3
cg06978514	1	62703064	0.1876664352008577	0.27897932872875225	0.5011449172999237	0.8174332990054543	0.36593167919606384	5562	2
cg06978604	1	231471504	-0.027546906624204538	0.1364297706857371	0.8399849546878531	0.46761800017189514	0.7915129803701455	9458	3
cg06979020	16	69660388	0.005454267666811063	0.12524483662033442	0.9652640307275591	3.7634468355600057	0.1523273557346343	9402	3
cg06979030	16	3074442	-0.7863799092453237	0.7765318864043655	0.31121205030292387	0.31130462223234584	0.8558567105101919	9452	3
cg06979118	11	70601971	-0.9423013086482964	0.4368060432486416	0.030985928134068818	0.06042754662313718	0.8058214573914037	5557	2
cg06979272	4	37961457	0.16882650965898574	0.23730548802930765	0.47681711887705847	3.1292734180805333	0.20916398675768	9455	3
cg06979281	16	1370412	-0.06239729269890058	0.20003917480932082	0.7550972447781992	0.09560431491506863	0.9533223761441052	9457	3
cg06979342	16	2475057	0.5304405069916689	0.45504982476438777	0.24374560277124213	1.9566934520774466	0.3759321041229811	9421	3
cg06979550	5	68462676	0.6327761947417712	0.6113649427752567	0.30065861497965707	2.1493428062274167	0.3414099231086708	9456	3
cg06979645	6	33386196	-1.0660683313267898	0.5227311722465808	0.04140814251328298	2.1346513131521982	0.3439270677035998	9393	3
cg06979669	11	119835317	-0.13456451624516033	0.1658667879222571	0.41720451709859635	0.5423426876141836	0.7624858379852956	9458	3
cg06979680	10	87676527	0.016989231888783367	0.21715748229597398	0.9376414280882978	0.7683630472625338	0.6810077969507591	9459	3
cg06979684	11	27677125	-0.23502741191529247	0.15376436088987647	0.12639072452154548	0.6382519356698326	0.726783992133889	9449	3
cg06979726	16	84851070	-0.02396397280844995	0.10513015174107802	0.819688404189246	0.5131764064107709	0.7736867498985125	9457	3
cg06979771	16	24266773	0.07016563388871729	0.07392118868798087	0.34252136710795184	0.038720043286132697	0.9808261800171059	9456	3
cg06979924	1	155277503	0.10516067718869442	0.12483212491194491	0.39955470157566564	1.170477251329993	0.5569729379155829	9448	3
cg06980013	1	1945959	-0.06360931031528769	0.0887048321087904	0.4733188281661343	0.6022691391122098	0.7399781875100668	9457	3
cg06980053	3	50375674	-0.10655466650971403	0.5846599234248392	0.8553860048578297	2.120227012885399	0.34641648759520843	9458	3
cg06980150	11	19731874	-0.29083949928608405	0.18009201192875088	0.10632163783286608	3.535530059180744	0.17071410374686177	9449	3
cg06980169	12	111127139	0.26253287665862096	0.35854526519289576	0.46403623494074797	2.620230473786389	0.269788964951142	9448	3
cg06980173	1	154376344	-0.14832181387480958	0.19892659708348426	0.4559025730879555	0.5450364137987135	0.7614595652313275	9418	3
cg06980204	16	79362100	0.34275503491113224	0.24074738824182262	0.15452975112611234	1.3723199103190475	0.5035058465067659	9459	3
cg06980251	18	60263900	0.10084132210851354	0.3214065048701308	0.7537108485338918	1.5590222168031154	0.4586301769447102	9459	3
cg06980252	7	137605253	-0.3547923148254152	0.3239143708818881	0.27337318824040396	0.1630798200266037	0.6863366859919208	5560	2
cg06980341	1	17874602	-0.02247937961174814	0.29290114223608527	0.9388245543916752	2.8102479219316208	0.24533664240074698	9459	3
cg06980380	2	25896925	-0.22437347388418225	0.4132455780304602	0.5871612508098499	0.4542439041460924	0.7968236020744706	9431	3
cg06980387	5	87980882	0.006285500983566254	0.16969954054974812	0.9704539109631437	3.6790549628736233	0.15889248802159142	9457	3
cg06980460	11	49230548	0.05536394492111868	0.16626263837630625	0.7391411553365971	0.22130836724791508	0.8952482869225344	9455	3
cg06980531	5	167957361	-0.011069650200272747	0.08792621229745155	0.8998134227680403	0.8362858290467463	0.6582681456238043	9459	3
cg06980547	7	22894557	-0.4349069773523112	0.5465618776790112	0.42619824573751397	1.4707010407228995	0.4793374120017606	9455	3
cg06980565	1	3378226	0.39747824171373314	0.2383718346272351	0.09542068598350309	0.412870680583598	0.8134788590621245	9458	3
cg06980586	16	88473102	-0.14475412518583466	0.3621160469681352	0.6893442505740497	1.1049412809159482	0.5755261342568393	9453	3
cg06980768	1	179324199	-0.03563315186285793	0.1777988437178885	0.841157803460218	1.6663669376992298	0.4346633442238645	9452	3
cg06980932	11	121301233	-0.2621388146119193	0.10732096701033003	0.014583161354730907	0.5057045367553155	0.7765825991570965	9454	3
cg06981033	16	85622205	-0.019850998583014454	0.20721163198210227	0.9236789411586604	0.9355029539065881	0.6264091814327367	9457	3
cg06981073	11	2926344	-0.1814332329458468	0.25304861551720753	0.47338049594395737	0.5263767206479872	0.7685971104747911	9449	3
cg06981182	10	90343208	0.49142309908499443	0.31451886188025346	0.11817969324288087	1.68522064389927	0.43058508948538565	9458	3
cg06981279	7	8477156	0.062264172367832854	0.10988265388015257	0.5709571517256808	0.8611597540720625	0.6501319887856608	9439	3
cg06981309	3	146260954	0.15795062243225236	0.09879143054160398	0.10985856220514559	8.430319945225865	0.014769958789186277	9454	3
cg06981386	6	116892374	0.08597833945871275	0.5273469987365155	0.8704874111963297	1.4765506200535716	0.4779374991162494	9457	3
cg06981439	16	90114123	0.20779378881473676	0.17356781644301497	0.23123220437681846	1.9481207708890969	0.37754693554787927	9443	3
cg06981504	1	1234844	-0.09514388071368202	0.3157226727104882	0.7631455566397296	2.419467350957334	0.11983567116880237	5561	2
cg06981541	7	155797634	0.10622629297932726	0.20611510643651776	0.6062919478597066	1.4369120743457566	0.4875043638130675	9452	3
cg06981716	7	98030795	-0.4032792877091761	0.42442551162576236	0.3420224090377585	3.4140923251489665	0.18140083058290993	9451	3
cg06981781	4	110842888	0.3881912241819278	0.1138431989705027	6.499235424170381e-4	0.6596200211596708	0.7190603343111335	9456	3
cg06981887	1	5971495	-0.022670333118120764	0.21542822045518234	0.9161902805854655	0.3110479242507401	0.8559665659050215	9457	3
cg06981910	7	129847046	0.2141137767241316	0.24951054470328482	0.3908178222976186	0.173525375665439	0.6769975131055009	5561	2
cg06982190	7	27199815	-0.10132927386664002	0.23597962585301474	0.6676333176909065	1.2326096761582093	0.5399359065301242	9459	3
cg06982229	5	36495271	-0.27579038666223316	0.240797561113072	0.2520764108926663	6.503029227443855	0.03871552433711491	9457	3
cg06982272	20	2188575	0.24938681316773825	0.13235718075230604	0.05953852703678276	0.8677453429495123	0.6479947584497079	9453	3
cg06982357	4	7026445	-0.6270299391140864	0.40097844383367715	0.11787635058757931	1.8415274612176338	0.17477202493677826	5561	2
cg06982473	11	63676611	0.0592182154876818	0.7555872727012763	0.9375307458862889	1.362282082022345	0.5060392512761658	9424	3
cg06982530	16	70835118	-2.0299615695806033	0.7607050458513782	0.007618476950573533	0.8907981756440273	0.6405685818933058	9432	3
cg06982544	1	150254546	1.05749392155504	0.41063566752539604	0.010016454009030448	2.1073855093011407	0.3486478978785315	9370	3
cg06982551	16	2587708	-0.9305444372015866	0.7575418041877885	0.2193067119136708	2.5048901493365876	0.28580512696019184	9435	3
cg06982745	10	72454006	-0.0555105922340327	0.22846026572817754	0.8080232073286531	1.9205559018610103	0.38278647533032545	9458	3
cg06982834	4	68586568	0.0032266712705299547	0.22733937035243632	0.9886758516557458	1.215585105288067	0.5445516123149619	9458	3
cg06982885	16	89029055	-0.05271501035785235	0.32035388092367506	0.8692962740871748	0.18104447240886462	0.913454021924752	9449	3
cg06982917	1	43282933	-1.0516566933480587	0.6466098077639133	0.10386113804587822	0.27019514620685453	0.8736306646739926	9387	3
cg06983174	8	56433594	0.0808244282632334	0.10852045727462943	0.45640159565937094	3.2413602391681517	0.19776415006260334	9313	3
cg06983322	16	728084	-0.06390235430377518	0.2581846678932605	0.8045163492067192	2.0835998607522423	0.35281906034906635	9452	3
cg06983483	5	140998629	0.3120764467423045	0.6506407185581184	0.6314799745737212	4.360821494603209	0.11299510867127202	9403	3
cg06983508	3	124930822	0.07458927925352897	0.09903365003629402	0.451347127025747	8.077399758747914	0.01762036613154851	9457	3
cg06983527	22	21995943	1.3368398817003349	0.7667350462345358	0.08123781788360206	1.2909618675127927	0.5244102748461601	9458	3
cg06983586	4	184320034	2.341570364058209	0.7973832077457578	0.0033186557974637402	4.339274546198362	0.11421903971609018	9330	3
cg06983715	1	86042674	-0.36249803652470997	0.5035063076925138	0.4715574072937346	0.639328289590424	0.7263929589661697	9456	3
cg06983746	1	172628065	0.08716418119461415	0.15751815836446545	0.5800172141684896	0.15365954637086615	0.926047478302509	9453	3
cg06983765	8	1365906	0.04864505988923925	0.14599840824793583	0.7389916403629297	3.0771954799479087	0.21468193034673894	9458	3
cg06984025	9	971757	0.15200068709352577	0.2751445047460963	0.5806472879488684	0.5831447439797085	0.7470879434053499	9453	3
cg06984073	5	75381042	0.00253436870012743	0.21229830030378216	0.9904752622787483	0.3718628951265156	0.830330514210985	9459	3
cg06984080	16	2246994	0.5107099076435692	0.6329114305845261	0.4197116503359758	0.07889584774682454	0.7787993370845149	5562	2
cg06984156	1	20929640	-0.6457457029552499	0.2525412642072572	0.010558199334148062	1.7742124421730074	0.41184582077677884	9450	3
cg06984176	6	15501652	0.1155562519673932	0.16139074664957243	0.4739895225352031	1.1399766167506251	0.5655320506493696	9457	3
cg06984201	5	1510512	-0.22235822638827946	0.18216861029380824	0.22223080923918326	2.4565120290394864	0.29280277645263314	9457	3
cg06984255	10	104991193	-0.34665851082016663	0.19843710532801373	0.08064705221203779	0.19853754647884309	0.9054993013338981	9459	3
cg06984657	6	43597208	0.6218464215452907	0.4944904810916743	0.20855460633716713	0.2981100517923562	0.8615217075906183	9415	3
cg06984848	16	85320722	-0.5324341477347982	0.7733724308489744	0.49116464571422763	0.481658844717339	0.7859756848327957	9382	3
cg06984883	1	1243564	0.5552102180785935	1.294000332532891	0.6678759417269718	1.2917920328312105	0.25571796432563465	5550	2
cg06984903	16	73100426	0.029506008500808038	0.15630652504926765	0.8502729564010749	1.2772785042069723	0.5280104244979277	9454	3
cg06984945	6	26660160	0.4987706217827857	0.5585810330951122	0.37189767094162435	1.6763572125208477	0.43249755480319163	9453	3
cg06985056	8	68142382	0.38594014517922326	0.20643434646210967	0.06154578694839641	0.196268397026057	0.9065272409828623	9451	3
cg06985153	15	90438687	-0.3861048118794319	0.2501086070679336	0.12264924778149423	0.5577481178748444	0.7566351886543896	9456	3
cg06985259	1	22471831	-0.13780407364650374	0.18115910559341888	0.4468483382005361	1.4424617319526145	0.4861534977403748	9324	3
cg06985415	10	133955411	0.04240489477671493	0.08865371695763348	0.6324220711738984	3.179650527532978	0.20396124804091065	9441	3
cg06985664	7	116367599	0.0096180452730102	0.18620236970060375	0.9588046131882237	7.176412432521206	0.027647880287180897	9457	3
cg06985721	1	55464653	-0.1975275080876624	0.2347405780147361	0.40008384039833045	0.838972118243666	0.6573845898241022	9452	3
cg06985880	7	108525723	0.429934	0.480666	0.3710786154867959	0	NA	1087	1
cg06985934	11	61584717	0.7324617725555977	0.5691382318338769	0.19810600501706502	0.5577715213062509	0.7566263347763238	9368	3
cg06985993	16	30040055	0.0715902922138735	0.08137146564182239	0.378969817137441	0.5027712808446488	0.7777223925287491	9459	3
cg06986158	6	30567633	0.5509389553480707	0.2437101427348324	0.0237820524530275	1.2365528754145896	0.5388724178290266	9455	3
cg06986263	1	42609124	0.10812479063654874	0.5353138597740535	0.8399292968190109	1.140778432909206	0.5653053697233101	9459	3
cg06986543	20	60942666	1.0942298555736143	0.6221450949593015	0.0786111946117169	1.8141386667903876	0.4037056186259122	9457	3
cg06986584	1	180904677	-0.14160778542257588	0.3145255016565255	0.6525469705264917	1.586409755561288	0.4523926064689069	9384	3
cg06986657	6	31439083	0.1992388284985093	0.21745955324309374	0.3595562521946963	2.426070846580716	0.29729349683808765	9407	3
cg06986705	17	42296288	-0.5890167324900276	0.6451387868483368	0.3612384490251392	0.3510053681136305	0.839035145152442	9444	3
cg06986734	8	128902684	-0.020017199882494913	0.14908542543437128	0.8931917278613642	2.966508966149348	0.22689804960358897	9452	3
cg06986989	1	235802839	0.15120211909440012	0.23241577185397194	0.515325794954634	0.04157727080841623	0.9794259586649385	9459	3
cg06987132	12	132886453	-0.019948571482780154	0.18900197516150535	0.9159418615427181	0.09495970836717715	0.9536296845876606	9450	3
cg06987246	7	6659785	-0.01903428307159074	0.19067074871138764	0.9204808634343182	2.222733828103617	0.3291087900430444	9422	3
cg06987292	12	125626746	0.23311212017635244	0.17640261804440124	0.18634214423013112	3.8453685481260096	0.14621395656774466	9451	3
cg06987348	5	91715141	-0.0026865410173856014	0.0795013986083371	0.9730427169190463	3.1980791539831293	0.20209051720159918	9456	3
cg06987468	7	116963502	0.025707995772789965	0.26684062516278473	0.9232488471008379	1.341965779338762	0.5112058718044314	9454	3
cg06987504	8	109261215	0.369251662688642	0.5033595443381281	0.463208183827243	1.6065305293121677	0.44786417888890795	9452	3
cg06987616	10	61122480	0.17771383547863479	0.4842179843679073	0.713610029079486	0.37636242579291124	0.8284645651657876	9456	3
cg06987672	1	181453051	0.11640388059803507	0.21586618708124256	0.5897206308856211	1.7211385466859896	0.18954655496223025	5554	2
cg06987881	1	32538423	0.70593275268787	0.7707713989345291	0.35973076071541316	5.120150516048448	0.07729892286018347	9457	3
cg06987936	6	74406097	-0.05689174813052319	0.5191919555924196	0.9127444683894287	3.503417360922467	0.17347727283841866	9434	3
cg06987944	6	31657855	-0.32889992674804835	0.25157761030148745	0.1910939540025966	1.6407704660869094	0.4402620183561232	9454	3
cg06988003	5	92916935	0.16336129643961922	0.48407107249056924	0.7357597717382675	0.9074375399276657	0.635261362702775	9457	3
cg06988099	16	23080572	0.2049448295589605	0.20304233351813925	0.31279724553975174	0.7038101085374876	0.7033468985918272	9459	3
cg06988236	6	30293962	0.04853376679617744	0.5397540932561997	0.928352144191707	0.845061586021552	0.6553860727057164	9371	3
cg06988310	16	19897685	0.14740666842629474	0.5467708859925053	0.787471887608583	0.10508096427743864	0.9488159101810343	9458	3
cg06988336	16	89922397	-0.026946342988708398	0.1765429884609469	0.8786874449029445	0.2787399725578716	0.8699061155835222	9457	3
cg06988349	10	69991859	-0.8165445802228287	0.3306851675138727	0.013539632574395	0.5235893359064494	0.4693145766279177	5560	2
cg06988422	1	54726670	-0.08083206089485374	0.23612224017390127	0.7321014954598197	0.1668364041720188	0.9199663349207576	9448	3
cg06988467	1	175905775	-0.2097296148684296	0.20591622969587753	0.3084313241816331	0.9016656665400377	0.6370973347548572	9450	3
cg06988775	7	128864367	1.2481707840876073	0.5942195445923012	0.03568301279713142	0.08325935197094171	0.959224938836795	9371	3
cg06988897	16	88803803	0.050478945603487445	0.07216122303825517	0.4842208259582812	1.0389399362924923	0.5948357463235343	9459	3
cg06988995	10	43633847	-0.39967794349808616	0.5998973857145011	0.5052552494328943	4.592496764422188	0.10063568302092697	9455	3
cg06989330	16	77822135	0.917200414942842	0.5510431599271433	0.09601650977446342	0.11807014351638168	0.9426737073530183	9459	3
cg06989443	10	118900422	-0.2866149559306646	0.15251187942930114	0.06020409565987398	1.2632696674308372	0.5317218133104313	9425	3
cg06989610	12	54451877	0.028949459276966114	0.07282283328436845	0.6909746601979068	0.3623103144613261	0.8343059000598484	9451	3
cg06989739	1	235709461	-0.19424200994464327	0.2361998513868679	0.41087035117799103	2.809184581856076	0.24546711522385112	9453	3
cg06990110	11	16635968	0.025298060973934444	0.13551789407870077	0.8519139652836132	0.5744508905131114	0.7503425485989699	9447	3
cg06990194	16	2024421	0.18098890023124564	0.23949954448948804	0.4498313515106211	2.1651079658598795	0.33872931108880044	9452	3
cg06990298	17	17399700	0.4290783735711781	0.5613097124436013	0.4446148679454733	2.075645309052784	0.3542251133539503	9452	3
cg06990379	1	98386209	0.5272214403529868	0.7146461867655445	0.46067385269894967	1.5531597469258116	0.45997650197679274	9453	3
cg06990529	11	130099296	-0.569342	0.55235	0.3026519247509739	0	NA	1088	1
cg06990571	8	132986509	0.031744513198169726	0.18487485908644347	0.8636670072854682	2.034946191888986	0.3615072812034618	9415	3
cg06990630	1	115323359	-0.42922185924932454	0.8516666245397299	0.6142763276493948	5.391892769413094	0.06747849093449505	9294	3
cg06990782	8	144278790	-0.019603350260032074	0.20297682247446988	0.923060531723155	1.2440707746501598	0.5368506258477003	9456	3
cg06990967	5	2041382	-0.13787789315456847	0.47271860776794095	0.7705388569287017	0.29490889788098823	0.5870918300819717	5550	2
cg06991148	1	14138866	-0.2758607585694471	0.24373143614086842	0.25770900558361665	1.5971248364002284	0.44997537578169494	9457	3
cg06991300	4	122301724	-0.07662349244135008	0.1813675166065415	0.6726773353289157	0.618859868745941	0.7338651883218273	9437	3
cg06991392	1	147789842	-0.05515710909132041	0.08835052318508542	0.5324314945796055	3.2739428443219807	0.19456841646695175	9458	3
cg06991484	8	11540407	0.04393050096321876	0.22093763133289568	0.8423905169904944	0.45648802709286773	0.79593001843114	9447	3
cg06991495	22	38714466	-0.022710508831005484	0.2064053111083852	0.9123866108027145	1.3055954126058795	0.5205872871650357	9459	3
cg06991510	11	27723237	0.06608041077889229	0.4065514303965677	0.8708815200596971	2.294902917212492	0.3174447604546218	9438	3
cg06991565	6	31733799	0.24019068077949868	0.12912811825500714	0.06287196196995852	0.2818567806755111	0.8685515061507767	9454	3
cg06991732	8	94934036	-0.24315051262879356	0.2296389711031112	0.2896734775680608	4.629876799419703	0.09877226821511563	9454	3
cg06991829	15	90293883	-0.15382583219554008	0.37003234432832627	0.6776228432324183	5.1391612338252886	0.07656764986880389	9456	3
cg06991955	16	2114232	0.39740758987078434	0.29830271946948456	0.18278488787976596	1.5272329877698634	0.46597816886413435	9417	3
cg06991974	1	2984218	0.09728582312762438	0.18579273601397348	0.6005390087809273	1.856046999752457	0.39533431700941996	9459	3
cg06992027	1	159895302	0.7185915855477647	0.6145169326314887	0.24225857587805633	0.2760901126511291	0.8710594441237277	9456	3
cg06992147	1	30584396	-0.33305053223158954	0.263750288007449	0.20667923502481386	1.409562681066821	0.49421662758643714	9452	3
cg06992213	6	22718574	-0.11733635968784434	0.17858567503435496	0.5111608576329925	0.06547445398950899	0.9677928360110528	9457	3
cg06992220	2	24583671	-0.16637543912444092	0.29450423673980425	0.5721186967071361	0.3740483659174844	0.5408057892730792	5561	2
cg06992223	8	10192357	0.38120386420285607	0.7822790783901146	0.6260464095602061	2.160089402033227	0.33958034571898704	9455	3
cg06992285	8	99952047	-0.32683767152985865	0.48795235786325375	0.5029759093114621	0.5388433654820899	0.7638210975546339	9445	3
cg06992324	2	122322947	-0.07528528552336063	0.14475450861099287	0.6030012661168077	1.10016841856211	0.5769012278973265	9455	3
cg06992390	16	69352766	-0.8223625925858412	0.8915752636821622	0.3563354273716443	0.30645500851808605	0.5798637247559438	5493	2
cg06992486	15	96855353	0.05662820970226413	0.14324325722744136	0.6926001201741709	0.8433856379554708	0.6559354993867555	9451	3
cg06992665	15	78799812	0.24451229422436255	0.5756078834822086	0.6709899943659872	2.099806490396261	0.34997160890675977	9439	3
cg06992688	14	94491958	-0.26887025806949766	0.10397957686763702	0.009715364283475338	1.403210364556483	0.4957888332733249	9425	3
cg06992846	8	126448837	0.08065650370312177	0.09133404288434334	0.3771857315342768	4.060836525944852	0.1312805998496059	9444	3
cg06992868	10	1167688	0.3059405334201411	0.3435307787008874	0.37315626281790915	1.8269623909764423	0.17648675445060485	5560	2
cg06993041	6	30687972	-1.266453293919259	1.0664589246932528	0.2350181399434604	3.5544118321076517	0.16910999529311374	9441	3
cg06993050	5	156773825	-0.03982883703730055	0.20444842454178905	0.8455407764847563	5.151630832001375	0.0760917510635691	9454	3
cg06993099	2	219821266	-0.018680239098045875	0.12552911933112604	0.8817019827527484	0.8427448636264494	0.6561456863703138	9455	3
cg06993118	5	127873980	0.630921157099982	0.35397624611379114	0.07468683560292827	3.1751852730140406	0.20441712619679583	9443	3
cg06993191	10	76514031	-0.04585378900196431	0.22727881145141038	0.8401111784702087	1.7059404672650438	0.42614729326629064	9454	3
cg06993255	8	145846234	0.24420363366290887	0.14241298715801493	0.08638983068406379	0.22984843597644705	0.89143369598603	9457	3
cg06993307	16	54969051	-0.14396772413667586	0.32425870364771864	0.6570495857261163	0.4614874251059191	0.7939429175665313	9454	3
cg06993329	11	886695	-0.5352035670022083	0.4114216701229919	0.19330507083512533	0.18294849189730167	0.9125848186056471	9448	3
cg06993367	16	982031	0.009766135338553323	0.18461442974075873	0.9578114462678715	1.5047863420813186	0.4712374503928288	9455	3
cg06993413	15	65810204	0.1571079979981526	0.3622068155810161	0.6644684062295514	0.5604749807389848	0.7556042714077583	9458	3
cg06993420	6	169195382	-0.07854489823364466	0.24443709962087365	0.7479605566260598	0.08419846927568538	0.9587746321981564	9458	3
cg06993429	16	1843753	-0.017096477628579628	0.12212444289861113	0.8886661001899631	3.5991963013648602	0.16536532681527116	9456	3
cg06993467	1	21966500	-0.04384476084682484	0.2832465560432143	0.876984018070167	2.978444155232206	0.22554804618421043	9454	3
cg06993494	11	59211431	-0.19613065067479052	0.2413160055100469	0.41635887175401687	2.4542014293236893	0.2931412469384664	9453	3
cg06993512	5	151305143	0.10997807486482132	0.07683229345267939	0.15231437809375692	0.26982684181206784	0.6034479519008566	5560	2
cg06993703	6	125284359	-0.25131011542221243	0.31120769262957493	0.41936014774044095	1.2438278199472148	0.5369158450011094	9448	3
cg06993714	14	24835343	-0.03465088836174836	0.2974327726110211	0.9072563650918736	1.6948432930395778	0.19296374509234046	5560	2
cg06993715	16	69345386	0.23299539830767124	0.43346447633246027	0.5909091539664716	0.11809701878252446	0.9426610401347416	9357	3
cg06993761	8	101170141	-0.26983231856903767	0.5274035961161968	0.6089142103797396	0.062408656123181284	0.8027286825790065	5562	2
cg06993955	15	86301167	0.5775577427923053	0.15922618458466897	2.864241161730783e-4	1.3504966709158615	0.5090299947133451	9458	3
cg06994016	10	45406847	-0.017096688534321686	0.05384443037673538	0.7508489957479688	0.07979201594747606	0.9608893587882443	9453	3
cg06994022	18	45660070	-0.01494735900079552	0.07538722526388159	0.8428303576559566	1.5505266180720256	0.4605824894997782	9454	3
cg06994238	10	106764582	-0.014149669676242675	0.11673210175851251	0.9035208251243705	0.6813432805830579	0.7112924296396309	9450	3
cg06994272	10	48355072	0.020877966740333778	0.5025068904810546	0.9668593281023505	10.241863572335314	0.005970457112996816	9452	3
cg06994324	1	65682156	0.3298250629828821	0.18206575450629797	0.07005249054945717	0.8009708103177211	0.37080327162745585	5528	2
cg06994420	2	66672553	-0.17777275790917574	0.14244975104306337	0.21204270679330087	1.163355349528625	0.5589598267076867	9399	3
cg06994502	17	74846138	-2.900677789801468e-4	0.2774044890205713	0.9991656928080859	0.43811740213030603	0.5080325075258291	5561	2
cg06994572	12	122691993	0.09061364030475554	0.28335940352131395	0.7491325140072778	0.2136746157253676	0.89867186794454	9455	3
cg06994589	1	11771376	-0.08389682890134419	0.14159762751910013	0.5535147116359647	1.2194436236690518	0.5435020438825227	9418	3
cg06994652	2	1846447	-0.16165534645609075	0.11307813703078914	0.15283479704731615	2.0786523991953065	0.353692920119166	9458	3
cg06994657	5	77656066	0.33682584614594613	0.641962812314586	0.5998047988669337	0.2846674117880951	0.8673317744624388	9459	3
cg06994692	7	5111621	0.060100441560015025	0.09994858639796961	0.5476311512489309	0.48547498742505213	0.7844774169992718	9454	3
cg06994747	19	8675639	-0.2672419284944196	0.43844247058452446	0.5421760814890244	0.10077324416619567	0.7509036767001968	5553	2
cg06994787	16	11834960	-0.016559543922843697	0.14734053968200175	0.9105145032101575	0.5645261863786352	0.7540752663661855	9455	3
cg06994793	5	140018911	-0.17094936260575005	0.7909794627948289	0.8288913711744887	0.0029507881588522215	0.9985256937793462	9457	3
cg06994813	7	82792357	0.12445294348924237	0.3222476223671335	0.6993464585264704	0.282338713585938	0.8683422395872928	9311	3
cg06994832	1	38830514	-0.043220823828245006	0.20192846276666604	0.8305156494851653	3.0641335553876794	0.21608859838406622	9455	3
cg06994834	7	34174956	0.2826797216794105	0.2506653435576357	0.2594391988939997	0.34060198396172325	0.8434109184646207	9434	3
cg06994936	8	37603176	-0.2869925750008146	0.1779442154031265	0.10678290459014422	0.04375629486759677	0.9783594433969867	9456	3
cg06995003	7	107483851	0.167433153131144	0.4527880283008393	0.7115444500201408	0.2172335105865338	0.6411559777773906	5560	2
cg06995068	11	120387302	0.1111009954078689	0.1004014998463154	0.26848114303233733	3.573368402091002	0.167514694862035	9456	3
cg06995135	5	78527885	0.02578790874853982	0.16437837620409462	0.8753383239682243	1.3504576370243313	0.5090399295210929	9432	3
cg06995285	7	2418615	-0.2833182658247471	0.21121079096239473	0.1797904473167308	0.1420499035725433	0.9314386507794973	9447	3
cg06995299	12	132864302	0.006187074730438792	0.1536904171881592	0.9678884445344511	1.6579532515209014	0.43649575634232446	9454	3
cg06995408	2	48977089	-0.05129978140096251	0.14276329291939233	0.71934484237878	2.579275304509029	0.2753705449105468	9455	3
cg06995526	2	174351381	-0.05839832271512558	0.13440711045672	0.6639338579471548	0.13301918458416123	0.9356539407473989	9455	3
cg06995548	1	47009527	-0.2269914996378566	0.21281711236207354	0.28615087110075044	0.42165003592467065	0.8099157751953904	9454	3
cg06995549	1	43282720	-0.49447479814783757	0.43338316975061797	0.25388470919071127	2.4732434341248175	0.29036349290752567	9358	3
cg06995558	4	7044990	0.3709859713749862	0.6590677300925128	0.5735063423048721	0.07196181973962992	0.9646587087676819	9452	3
cg06995565	16	75590339	0.8353218180866364	0.6430552771263234	0.1939476579379375	4.369355468693927	0.11251398720590124	9456	3
cg06995575	2	32264981	-0.20757316944792797	0.6127751993394552	0.7348035164210835	2.446536123539368	0.2942669113489077	9417	3
cg06995624	17	73043174	0.1208005473583547	0.34504242072602187	0.7262610499386841	0.08951089486806636	0.956231302059843	9453	3
cg06995808	11	111382509	0.2073678605632156	0.37322663625619423	0.5784785761781234	0.5053667526861557	0.4771514615246559	5554	2
cg06995810	5	157079468	-0.06557033018812017	0.05984994193430025	0.27326312428849026	4.638407664345315	0.09835185902675296	9454	3
cg06995828	2	84160861	-0.08979513195403199	0.1575647953232696	0.5687500230008584	3.58715822555161	0.166363668499976	9448	3
cg06995869	11	128712697	-0.1912822887803646	0.2708017453196707	0.4799671179741126	1.3773463746685444	0.5022420082378871	9455	3
cg06995880	1	61516444	0.982065428594996	0.6082503210204836	0.10640288177563938	0.003757574339503314	0.9511210421187849	5557	2
cg06995966	5	137204467	0.460829	0.493877	0.35077631375949564	0	NA	1088	1
cg06995967	10	75013665	-0.134129023732169	0.15233037996643864	0.3785809544166988	4.256118461523005	0.11906815356695813	9448	3
cg06996029	11	67017617	0.5805047680780879	0.5265581713849394	0.2702654968328213	5.61450881447868	0.06037051791249506	9450	3
cg06996081	14	65380736	-5.00156919531859e-4	0.053353310114183476	0.9925203958612732	0.027637860444774714	0.986276112892109	9458	3
cg06996129	11	16627962	-0.13923673304681974	0.23011290238381019	0.5451257902401784	2.1190870448891754	0.34661399573271146	9310	3
cg06996147	13	112331836	0.12253323351837146	0.19695919415937807	0.5338596945496108	4.684363741441628	0.09611769289710877	9457	3
cg06996205	5	145583122	1.1020971564965587	0.8178814436471321	0.17781850135106028	2.6839752105019388	0.2613257396324338	9457	3
cg06996254	12	47427791	0.3709843994482761	0.2125036470653558	0.08084936550342288	2.4650476730363655	0.29155580913208506	9450	3
cg06996273	1	3620729	0.06860231602526992	0.058019398283176975	0.23704579624507593	0.6113984145520306	0.7366081525093673	9456	3
cg06996389	10	132546174	-0.15140417720719762	0.13722312002952072	0.26987821355860064	0.2724270116810057	0.8726562953815813	9407	3
cg06996423	10	105236233	-0.41066929992271684	0.22380438335780387	0.06651346458851619	2.0232169741152917	0.3636336089634644	9456	3
cg06996555	7	151542415	-0.5401337609907418	0.34111903567201785	0.11332639675579421	0.024280849685509392	0.8761724335603193	5562	2
cg06996599	6	30619232	0.09534380874734487	0.2998708242604556	0.7505231675673264	0.12064756011142165	0.7283332169380221	5556	2
cg06996609	2	172950116	0.25682510953221116	0.5718101710734339	0.653327778959309	0.5222592251514079	0.770181087990929	9451	3
cg06996663	8	54756036	-0.1537495828746656	0.2983279681373706	0.6062937943038942	0.7431956365205099	0.689631543971833	9437	3
cg06996739	6	25773039	-0.04513280412387442	0.13327718561588364	0.7348819744478863	1.1332087298474134	0.5674490207587821	9438	3
cg06996869	11	93474705	-0.8420277087141865	0.7872353562798445	0.2847989538011505	4.681524933706768	0.09625421959247331	9451	3
cg06996896	7	2189366	0.28331764668326237	0.22041359534084962	0.1986556926363204	1.6815956383317154	0.43136623385805684	9423	3
cg06996940	15	28197405	0.11136412210366438	0.22212686397695516	0.6161222281535914	1.367196201614748	0.5047974088418793	9452	3
cg06996956	10	50264253	-0.17938733012077457	0.25739803405320577	0.4858492323515679	0.8301564088302136	0.6602886411988039	9444	3
cg06996976	17	64576105	0.1088227990396804	0.24545442595357078	0.6575108886401566	0.5870829814212476	0.7456182859897684	9456	3
cg06997184	8	93661575	-0.5493713082010595	0.2919866246276126	0.059904645563605245	0.05495012345236214	0.8146632597293519	5562	2
cg06997226	13	111452040	0.062120759565486884	0.06663260314940049	0.3511878375569036	0.5112707137890706	0.774424305796812	9442	3
cg06997259	2	235956326	0.03061929657761917	0.22287348763061668	0.8907271164389297	0.15989361489271797	0.9231654506083857	9457	3
cg06997275	2	208815981	0.0242559	0.540898	0.9642318448630881	0	NA	1088	1
cg06997305	11	43964094	0.20743555972297573	1.4250960001694417	0.8842695303168019	1.6156878039153217	0.20369411162606355	5555	2
cg06997381	5	6449090	0.39352353644857285	0.5221793538542051	0.45107889024407216	11.444349648841376	0.003272585857649331	9428	3
cg06997416	16	88730291	-0.2376454239857602	0.6640196117099938	0.7204262599329971	4.947660297724717	0.08426150604037531	9432	3
cg06997417	4	160173054	-0.2940535809224879	0.37758777235645474	0.4361159126818619	0.008860150257821765	0.9250071835009642	5548	2
cg06997549	12	2944163	0.21125609036639936	0.10322245358220358	0.0406964068311657	0.2700981507686475	0.8736730347959871	9456	3
cg06997707	5	14167188	0.17590531111049656	0.2789520345715022	0.5283064172901885	3.0438887427049695	0.21828704298584212	9456	3
cg06997767	8	116430558	-0.09375402316194396	0.0939353760007234	0.31824571330493673	1.6847529594359016	0.43068579023722625	9317	3
cg06997937	2	131674494	0.19988296249330675	0.1535999966189621	0.19314846548656608	3.366807498768484	0.185740684128121	9451	3
cg06997997	17	19287677	0.2229258214603525	0.19604415550739202	0.2554879294033805	0.8257782777080492	0.6617356395329004	9456	3
cg06998038	14	65209844	-0.19196250519829947	0.27002563575461497	0.4771432666533179	0.16833705534573518	0.9192763195410883	9446	3
cg06998119	5	51813680	-1.1103219089040783	0.5711316546445552	0.05188658961746425	0.4254472153959731	0.8083795362231005	9418	3
cg06998137	14	23451983	-0.9834670635032151	0.553965905868823	0.07584497211118908	2.43196399381502	0.296418788992157	9380	3
cg06998145	14	55878758	2.157045890536818	0.6053868780665194	3.6651965912624495e-4	0.15526682683525878	0.9253035682500819	9455	3
cg06998210	16	66878568	0.022919724685864167	0.43231786355321655	0.9577192316723082	1.9080899265724245	0.38517982982745913	9437	3
cg06998224	5	128113907	0.11022212635735826	0.11965162638318401	0.3569501709376794	4.773623508532902	0.0919222880252988	9449	3
cg06998238	19	9695323	-1.0278054600296527	0.5670124143582957	0.06988298817059073	0.2558223952276379	0.8799315156935059	9455	3
cg06998282	8	120651398	-0.3041969015220731	0.32951105193290875	0.35591516705130477	1.855232850030217	0.3954952804314711	9425	3
cg06998361	16	58144503	0.23709445039939736	0.18623051413812525	0.2029742088847157	0.9097353686654177	0.6345319209084923	9448	3
cg06998422	11	64328158	-0.30513824392389166	0.36274348524925853	0.40023833387203633	0.6671590392839033	0.41404385211051387	5562	2
cg06998507	16	84273740	0.140126881766937	0.2756395212756171	0.6111938409541309	6.608365631297661	0.036729214115026186	9455	3
cg06998640	12	27589538	-0.3394503667823463	0.2125606399037195	0.11027511959415673	1.2879664098498316	0.5251962877044503	9456	3
cg06998685	16	14165826	0.571342564555384	0.46937853364600945	0.22351596365093407	0.9927006249654977	0.6087483515696827	9457	3
cg06998765	14	75389618	0.005980631043291032	0.09921653807573053	0.9519337695048204	0.3582803827981631	0.8359886927570921	9455	3
cg06998965	5	68710808	0.1291642591735885	0.15298721797080958	0.3985121896866345	3.8310769628842225	0.14726251310161947	9459	3
cg06999008	16	34258406	0.03468047241596978	0.05616927065553678	0.5369525524283252	3.239112748022553	0.1979865115661723	9392	3
cg06999014	7	94294905	-0.48607324108567435	0.26589991313682937	0.06754492356551627	2.2876560103659256	0.31859709320984014	9454	3
cg06999083	15	32267621	-0.09416536584709279	0.10549527425540366	0.37206997677132025	5.861844992694117	0.05334780228600618	9458	3
cg06999127	14	101352141	0.5281552256220099	0.23887301710267847	0.027033812247809496	0.6408407004692935	0.7258438642997855	9456	3
cg06999243	16	24997394	0.11330269645451711	0.22883368440989119	0.6205075124379289	4.924020682775586	0.08526337007529847	9458	3
cg06999323	8	24814393	0.08040411979871125	0.33556096882635694	0.8106317890424719	1.3047554649663828	0.5208059661130411	9457	3
cg06999346	5	136837077	0.1231496087079735	0.20638695642016455	0.5507125076617698	1.3055587206323382	0.5205968379401278	9458	3
cg06999379	16	86543092	-0.1538923363689176	0.8194897048365443	0.8510409262749286	0.040859551589690235	0.9797774981547545	9455	3
cg06999381	4	103940936	0.3788190196238021	0.22549540992239395	0.09296876524382713	0.6351574750595943	0.4254698050154359	5536	2
cg06999384	2	62053528	-0.17117452459839202	0.19995149721937747	0.39195340081544666	1.9358827729540393	0.379864227379492	9450	3
cg06999653	2	168188470	-0.36596133542132747	0.11431830999496902	0.001368333977788435	4.471840382756131	0.10689372190172089	9458	3
cg06999762	15	53093007	-0.03710041636617588	0.06565525306124086	0.5720199110918986	2.0795995010873947	0.353525468153882	9457	3
cg06999776	2	74881146	0.030452281964260183	0.4999313603351906	0.9514285550921144	0.6613286980362035	0.7184462757723551	9451	3
cg06999799	5	1177305	-0.33201120733809836	0.4165879941194373	0.42546416956883426	0.7802071204100354	0.676986761979929	9447	3
cg06999856	10	135260170	-0.08933349449274042	0.07267105902194809	0.21896470258868428	0.9573716750871837	0.6195971082690053	9457	3
cg06999858	5	1967249	0.11592238801618773	0.06072677323471727	0.056272760893710035	1.1804978425517398	0.5541893180516752	9453	3
cg06999891	17	2147265	-0.22297144989566728	0.22668862310265703	0.3253110963726095	0.9082250282098078	0.6350112815003971	9459	3
cg07000116	16	30616649	0.1231888143803879	0.1664235165157699	0.4591708920991932	3.9337842006743498	0.13989094833943447	9454	3
cg07000126	11	66346824	0.054474526080896826	0.13649512498381644	0.6898231837664001	4.562835858158112	0.10213927773829484	9450	3
cg07000245	17	48797037	1.5345904854143941	0.8669324886773291	0.07670408857212385	0.24663409954806445	0.8839833514050635	9385	3
cg07000257	10	6158386	-0.13632148314253073	0.08750967064932726	0.11928359741019914	0.8030990754753919	0.6692821641542129	9455	3
cg07000334	12	54785286	0.6173334759605049	0.39889616525602095	0.12171756207335394	1.052040789063133	0.590952052368376	9411	3
cg07000438	20	3073301	0.1236251455808763	0.07373373352172577	0.09361231981140296	0.6176241770341591	0.7343187439865305	9450	3
cg07000467	5	39424930	-0.040181389324243096	0.5247998475478277	0.9389694682322542	2.397014861373691	0.3016441008118645	9364	3
cg07000514	7	1090232	0.08433218230903991	0.23147875969410278	0.7156195810034596	0.699853623638083	0.7047396664455234	9452	3
cg07000551	15	40401297	0.853297026910711	0.7248414430512352	0.23910815753447	0.30495945637110194	0.8585762986793986	9459	3
cg07000567	16	1479501	-0.15649491237992	0.11283827167752303	0.16547357304091515	3.499012772805044	0.17385974180569494	9457	3
cg07000643	12	133183142	-0.0019950527076433152	0.11056730405544905	0.985603923382614	2.267730098835015	0.3217871266505432	9458	3
cg07000686	10	47134299	0.2870058590458661	0.183982637427644	0.11876894362054222	0.05212525528220695	0.9742740712111819	9457	3
cg07000713	12	62463441	0.3173735996098292	0.12523945755416716	0.011272553368233497	3.127226753397936	0.209378140586545	9450	3
cg07000785	1	68150823	0.032546512404144357	0.7790442184519591	0.9666760793540722	0.5175504557817006	0.7719965268311589	9456	3
cg07000831	13	50018514	0.17508579919050124	0.6377536466502355	0.7836733876689748	1.5438460484478922	0.4621235385326432	9457	3
cg07000955	15	42500161	0.1913704247856745	0.2689753649812963	0.4767872267686045	2.1632851959631583	0.3390381646053401	9440	3
cg07000989	18	33709734	0.09478472663128906	0.19057242460215865	0.6189291936898662	1.5793496723554503	0.4539923931861582	9459	3
cg07001334	10	112505133	-0.24774535701169023	0.17239754169945914	0.15070136470844836	0.6551134527662654	0.7206824084095669	9455	3
cg07001414	14	21457871	-0.4198536269568152	0.6916004925718234	0.5438008928040494	0.024339589899726267	0.9879039575173921	9457	3
cg07001421	6	32130375	0.16490625258047248	0.2008076674104576	0.4115238593251955	1.0169794504197713	0.6014031773355919	9433	3
cg07001447	2	187350515	-0.2872373754916721	0.663570809809077	0.6651119758112412	1.5839446487387205	0.45295054829516546	9452	3
cg07001481	17	5389669	-0.4641542299954534	0.5084173201116222	0.36127438639140114	1.528311399996006	0.46572697831475107	9412	3
cg07001545	10	50747328	0.006718148526150662	0.9816813205954988	0.9945397095436552	0.7194698290269398	0.6978612944545021	9420	3
cg07001576	9	140209133	-0.18526337881164423	0.24062028307055064	0.44133499657732644	5.372908345979976	0.06812206067463246	9453	3
cg07001630	2	27255682	0.36969078735265626	0.48098423271231844	0.442123019976636	0.2893574995694573	0.8653002263492837	9450	3
cg07001734	14	102829788	-0.04663609597533278	0.25727212398811766	0.8561544990698446	0.8995931511695069	0.6377578739495586	9439	3
cg07001856	16	84346722	-0.08527849970361584	0.06570807133587896	0.19434265395213468	1.3594728507744551	0.506750541342463	9458	3
cg07001901	16	81813363	0.762373350850759	0.44515844958808204	0.08678822519553615	1.1084918144345122	0.5745053282112107	9441	3
cg07001909	14	80328262	-0.30796903215585	0.2311508008052932	0.18275193557529476	2.375209306940535	0.30495085287602247	9457	3
cg07001918	7	7189008	-0.07813328776844763	0.14462619682080452	0.589029474659462	1.559637838353828	0.4584890273591391	9450	3
cg07001963	10	44879465	0.27172814124347827	0.3596003502982623	0.4498655126967421	0.5991997378649548	0.741114704379413	9458	3
cg07002058	17	56407088	-0.6044936717931669	0.7334071102482422	0.40981079780932883	4.231212534025183	0.12056017573456945	9453	3
cg07002061	10	33340911	0.03289082709371148	0.15996188505052328	0.8370903698152715	4.817972537793295	0.08990638929488799	9455	3
cg07002201	6	96464135	-0.1667919891963723	0.22189865079690996	0.45225650161722475	0.0846008042195261	0.9585817773279695	9451	3
cg07002295	22	37603582	-0.15148230145854436	0.5837624778728095	0.7952548495351757	0.6458032006469294	0.7240450966660572	9456	3
cg07002372	12	95267784	-0.21632045419769885	0.3779285669632559	0.5670615137075634	1.3652213004812723	0.5052961175138859	9450	3
cg07002382	15	44116782	0.8456370043066391	0.3623685189991931	0.019614676623278378	0.28739361982556083	0.8661503164431157	9424	3
cg07002422	16	996172	-0.08533204949326548	0.22657178982471685	0.7064541133118734	3.6567784428657695	0.16067216672893203	9454	3
cg07002423	3	85008828	0.10744557077632948	0.3159367969054042	0.7337920284283456	0.09706035425226459	0.9526285912789144	9455	3
cg07002447	19	19648890	0.002147851191759408	0.0672212400399528	0.974510351967795	0.7847868835491016	0.6754383160263924	9453	3
cg07002540	2	85281128	-0.8046565970449042	0.17158272987602796	2.7372226981822372e-6	1.1877775412983913	0.552175819049189	9457	3
cg07002602	17	17124752	-1.4642767823817904	0.7887036524976568	0.06337357538398633	3.6549537039254876	0.1608188260021051	9443	3
cg07002622	6	118822466	-0.31930038546618683	0.3135285909829405	0.308483556198807	2.6054918907607627	0.27178446215040386	9456	3
cg07002711	8	63998640	0.7581521221309241	0.6613616355924642	0.2516502301692877	0.5441917129447863	0.46070071754619096	5562	2
cg07002832	4	140003444	-6.325589726249917e-5	0.16114418842896927	0.9996867966322499	2.389370986109573	0.3027991716505694	9456	3
cg07002902	4	960520	0.17428603030665207	0.22402528836145413	0.43658386578036046	2.8079388183288634	0.24562005984175078	9456	3
cg07002965	16	88923228	-0.38538105522114247	1.261522393390605	0.7599938426629007	0.2182877528533213	0.8966014084109937	9408	3
cg07003030	20	22565995	-0.11200801499562128	0.31649599475338447	0.7234136317938756	15.603057869027047	4.091089996916387e-4	9455	3
cg07003055	20	3776921	0.05379754195471094	0.4151416177018754	0.896892073797092	0.43975423039335515	0.8026174213866645	9455	3
cg07003360	20	42875708	-0.3443142126418397	0.20280672910236863	0.08955580526280725	1.1480204202082485	0.5632621041279132	9450	3
cg07003407	21	45232601	-0.39858622720335823	0.17550133222191963	0.02313914850871305	0.025497499119345707	0.8731336578583501	5556	2
cg07003542	5	176056682	-0.09558530673340628	0.1953196169169907	0.6245734443909082	0.6267317347476232	0.7309824210199696	9445	3
cg07003558	16	55404939	-0.042313234711421684	0.15391722450204331	0.7833861302977415	3.2500399675335085	0.19690774020652374	9457	3
cg07003563	1	113161334	0.5054953484093069	0.6142839911247376	0.4105638886498752	0.888689353773678	0.6412443606224144	9424	3
cg07003579	11	129872515	0.24441418156272754	0.5533246336990904	0.6586923265217401	1.0069863054695412	0.6044156516536593	9452	3
cg07003587	17	79259040	0.31537796464507856	0.25955756097079197	0.22434327484309988	1.783132140898767	0.41001314023266755	9458	3
cg07003611	10	121487556	0.17058762565821114	0.16453402891213598	0.2998326325797483	0.08630647646124458	0.9577646126667656	9456	3
cg07003632	14	100259329	-2.768760908829219e-4	0.523560786339309	0.9995780525325081	2.673581263292147	0.26268737773757656	9368	3
cg07003643	11	119217537	0.07705025791110258	0.20067989950868845	0.7010184225240172	3.811555514948175	0.14870693969976634	9455	3
cg07003668	11	1502195	0.36741358367360855	0.32668702421849855	0.260730860612266	0.4872418086312724	0.7837847073497688	9444	3
cg07003673	12	123459818	-1.200766004482686	0.6393147381683527	0.060352727154319226	5.474539288755187	0.06474688780290803	9457	3
cg07003745	5	112043080	-0.6434112686173182	0.7497959533233937	0.39082888131832777	1.2994252237787345	0.5221958280709117	9450	3
cg07003900	6	117926360	-0.058612087376523785	0.1759860848607588	0.7390968763112965	0.6244502500373572	0.42939833663586313	5547	2
cg07003920	18	5629180	-0.3230689173740861	0.5369653057924518	0.5474025002784804	1.9980052840088218	0.36824653170341665	9458	3
cg07004075	14	24649335	-0.29233548408745785	0.23292181193131206	0.2094497568391454	1.0013008336716502	0.6061362902262919	9459	3
cg07004357	22	18893614	-0.22343756134370513	0.32529260634590096	0.4921572354403195	0.6038803744948282	0.7393822880568259	9454	3
cg07004386	14	70040391	-0.022749388850105065	0.055922001650527554	0.6841507022911513	13.43736948175125	0.0012081261684097281	9456	3
cg07004443	6	75916445	0.1771759665764777	0.46749008433955563	0.7046922724424007	7.697444840441547	0.021306940373256453	9447	3
cg07004744	8	641479	0.036115706342550416	0.07270622768326088	0.6193761476807688	0.13700199401883864	0.9337925291031115	9449	3
cg07004820	2	70780451	-0.2720183383906951	0.4776409205622661	0.5690142655227208	4.067723987795923	0.13082928234203509	9457	3
cg07004925	4	2072049	0.12239258509575533	0.1896882773449533	0.5187780865559124	0.3015029892500023	0.8600614019861156	9452	3
cg07004950	5	159508665	0.17691259848349547	0.14438592787763352	0.22047128354132767	1.943042951729611	0.37850671095526817	9455	3
cg07004970	16	88738320	-0.5314673815171989	0.4117945191795134	0.19683788757641796	2.132377050102359	0.3443183804594279	9358	3
cg07004999	7	155283140	-0.015297636559554958	0.10410492940634773	0.8831759048523339	1.2146737452532008	0.5447998101482565	9459	3
cg07005020	7	4307433	-0.25073515078920733	0.29869976638833057	0.40123255110754785	0.08465727830652403	0.95855471019477545	9382	3
cg07005047	22	38455904	-0.2845178600019433	0.17288632896600517	0.09982693491081504	3.8797679111878156	0.14372062678482594	9455	3
cg07005055	1	113052167	-0.16191049348235523	0.22344157094251074	0.46868446531599856	0.6851529315519704	0.7099388312863504	9450	3
cg07005067	13	31782610	0.09722292910387563	0.07365703888997613	0.18685479196635377	4.295008274202648	0.11677524937241944	9430	3
cg07005090	11	59522827	0.7418236388625541	0.8322138239093629	0.37272219845329696	0.5228381788478339	0.7699581706632834	9427	3
cg07005113	5	134824754	0.040698938596514266	0.34498338077895374	0.9060885593327732	0.4567794149691856	0.7958140646993388	9458	3
cg07005173	17	7977057	-0.4146292033904886	0.4844962822016443	0.3921115152921348	0.19334477651006354	0.9078533808491634	9453	3
cg07005180	11	70281181	-0.027940750575646683	0.17569837910447436	0.8736477610412771	8.019826664868306	0.018134966882131138	9445	3
cg07005242	6	30431577	-0.23968951676598052	0.471293948365129	0.6110483755584974	2.4630354156879064	0.2918492994115257	9457	3
cg07005294	8	23572029	-0.1932085784748715	0.459913421407524	0.6744140702194741	0.8486835382210081	0.6542002582568509	9457	3
cg07005353	1	220097971	0.06741348605709371	0.18728166575855634	0.7188787331062076	6.464428332375859	0.03947000880652574	9449	3
cg07005356	6	5085597	-1.2419274607236972	0.531706597309153	0.01950488535295153	1.300865143933848	0.5218200032277094	9457	3
cg07005444	17	3820796	0.168468516201821	0.23204579728179658	0.4678301385804165	0.39375882713783805	0.8212896637311086	9456	3
cg07005459	8	145662171	-0.2771809948181471	0.22283601971406805	0.21354418281064236	1.289908009311917	0.524686674695712	9454	3
cg07005506	16	85089777	0.04166804162774511	0.15031477158518858	0.7816225199016887	4.465353682132081	0.10724097852102804	9459	3
cg07005513	11	61595956	0.11322762747181286	0.5330285680968352	0.83177689751412	1.7193668577794778	0.4232960644142802	9450	3
cg07005523	1	107683187	0.1474891908766555	0.47565142993544485	0.7565014070932136	3.800951151082443	0.1494975049570415	9455	3
cg07005580	16	72830034	0.4438805974724651	0.21831072492618972	0.04202712569944985	0.20812259747393214	0.9011700551419092	9458	3
cg07005640	10	7564470	0.0221651446223229	0.1282786376105341	0.8628172401616215	2.660154814459026	0.264456789640095	9448	3
cg07005654	4	108918439	-0.1406183637632744	0.15201806529277392	0.3549602500651277	1.313904647120554	0.5184289329103302	9452	3
cg07005688	5	65333517	0.1668757252718942	0.21619875861636895	0.4401958397052439	2.2722195211774254	0.3210656175852875	9459	3
cg07005767	8	107782538	-0.11405522794652038	0.2757329541821028	0.6791349884204474	0.1671763520701456	0.9198099778984925	9458	3
cg07005778	4	188953586	-0.18495229140297012	0.2082029054143082	0.37436480514458786	3.6235671191920056	0.16336251004074637	9458	3
cg07005799	10	98847767	0.06505077692150271	0.09770052476340281	0.5055273797970112	2.519486452166361	0.2837268708070352	9450	3
cg07005843	4	53578664	0.003422395088119043	0.49861226565303063	0.9945234905985644	1.8784542055508804	0.39092986723306883	9458	3
cg07005905	17	42460313	-0.3116941064041128	0.2621441626426584	0.2344326162307791	0.5209258620971774	0.7706947246918517	9459	3
cg07005960	17	81050498	-0.1889349532714556	0.20025527592759101	0.34544027719171677	3.112175748575617	0.21095976006463218	9454	3
cg07005994	14	93419554	-0.07066389972341519	0.2041976088003996	0.7293002910496417	2.036017265118345	0.36131373264869887	9454	3
cg07006091	12	114878487	0.002711990403014078	0.24828255178486502	0.9912848799568692	0.14049356111334904	0.7077908379941067	5562	2
cg07006158	16	70285910	0.18407820863337765	0.44462887040391336	0.6788710493167729	3.406067480493782	0.18213014951509407	9425	3
cg07006183	6	42374380	-0.02277692415847957	0.25508802435291184	0.9288510845647259	0.0880564359189234	0.9569269545660533	9420	3
cg07006325	16	66835772	-0.2310485013666847	0.5675719558454154	0.683947537523486	0.7049922626126569	0.702931289231288	9357	3
cg07006398	16	55406516	0.020148654465748136	0.0647339061186648	0.7556079188050632	2.2295904832256204	0.32798242917778764	9456	3
cg07006438	7	1535822	0.2308183026084584	0.2481125557510812	0.35221746351112215	1.3597696880599408	0.5066753356960059	9456	3
cg07006526	22	31477053	0.87730856146479	0.9927506545005119	0.376850126182919	0.412339079937734	0.8136951107441718	9439	3
cg07006673	20	43029732	0.10833127215107191	0.07278020786914628	0.13662656751795638	1.1839764957682655	0.5532262396215392	9458	3
cg07006718	18	74770589	-0.043403561265418514	0.19296723669332788	0.8220359853744768	2.1541421814646533	0.3405916281621186	9447	3
cg07006853	8	28244474	-0.02099630258864822	0.28765706462269325	0.9418134846731443	0.10595763264185878	0.9484001028729131	9452	3
cg07006889	12	106980192	-0.3781016171196629	0.26740014814073215	0.1573643097687197	0.6576050236568262	0.7197851517651785	9454	3
