## Supplementary table 7 for "Genome-wide study of DNA methylation in Amyotrophic Lateral Sclerosis identifies differentially methylated loci and implicates metabolic, inflammatory and cholesterol pathways": 253115_file07 (part 15 of 75)

Probe	Chr	bp	b	se	p	Q	Q.p	nr_samples	nr_studies
cg07006920	1	54305115	-0.16500305278063207	0.18681712959763164	0.3771103982283838	0.1932255092479464	0.9079075210570048	9448	3
cg07006935	7	55620641	-0.17498059647285316	0.15625142885927878	0.2627710493592092	0.3692460904508741	0.8314176316353445	9458	3
cg07006987	7	1283570	0.14817811881580698	0.15805739671340416	0.34850367024092527	2.444565423717913	0.11793254236906626	4958	2
cg07007035	7	1776076	0.3093081790013751	0.17136665839654658	0.07108257147270111	4.178712586219593	0.12376677970992113	9444	3
cg07007050	12	31882290	0.34626123067181297	0.3391356424242209	0.3072492142175106	1.5641876802746908	0.45744718656272143	9456	3
cg07007080	20	44718510	0.02536123816263947	0.44320375956154695	0.9543679352891499	5.135164436350797	0.07672081555569973	9445	3
cg07007118	2	237477262	-0.30855620209954043	0.24202446684996662	0.2023457955879374	1.5595498317942083	0.45850920282398977	9458	3
cg07007122	8	89270978	0.08620325717120375	0.14099833326707717	0.5409494661913414	1.23876807672182	0.5382758928035618	9424	3
cg07007128	1	210030420	0.05067333744056115	0.08485697371039506	0.5503994055810442	1.729244260197667	0.42121068539974754	9450	3
cg07007148	14	33399915	0.26280078036860466	0.17966434596409225	0.14354073813733315	0.004086197481439617	0.9490312422098013	5433	2
cg07007152	7	155601965	-0.3453112838371558	0.3486480660077252	0.3219642966002985	0.4764451024916166	0.7880272951209382	9449	3
cg07007165	17	3872418	0.09099807307755374	0.18308919064430343	0.6191784774913196	0.5053966404501568	0.7767021618165513	9459	3
cg07007205	14	100197069	-0.25471126940335775	0.2614952686541811	0.33002829051452964	0.12258490584858575	0.9405481334980731	9457	3
cg07007312	4	961505	-0.021675910619726742	0.0656025124807314	0.7410880621049952	1.99839392017206	0.3681749816957685	9455	3
cg07007382	6	32578070	0.012226624441568098	0.06157911030016366	0.8426135990408039	1.1686163748419531	0.5574914080026985	9442	3
cg07007420	21	35833877	0.29974307832809144	0.21504373199719004	0.16335676444312944	0.8517888871182328	0.6531852863959251	9451	3
cg07007530	22	41033387	1.1251305759271406	0.9172278425571118	0.21994882105580255	0.24135120056141182	0.8863214353866649	9454	3
cg07007544	5	151301225	0.036098798821922	0.1505660156781239	0.8105209989617695	2.879046542617345	0.23704073587005123	9454	3
cg07007550	1	16011710	-0.16423903903821552	0.2440173429179443	0.5009072269352022	0.22994709232778981	0.8913897242726061	9441	3
cg07007621	16	89724915	0.2115567996755556	0.2108195772946058	0.31562115496666887	1.257823873451366	0.5331716099629887	9307	3
cg07007674	15	90931452	0.15863554877810138	0.78432109699488906	0.8397147012628627	0.4358866856312673	0.8041710024406222	9391	3
cg07007717	1	197885607	0.049157076393526074	0.3030113765342676	0.871125929536501	0.7141933386202639	0.6997048544795718	9458	3
cg07007723	10	103912296	0.11816062655917736	0.7311997333276875	0.8716222039906019	0.46046172800235224	0.7943501944687622	9453	3
cg07007754	13	114847329	0.22696687245371855	0.24318054575026754	0.350651364096911	1.1881221054581157	0.55208069724476	9458	3
cg07007762	13	29933565	0.28176278937203136	0.18492106820819823	0.1275856186735664	0.028088835548769057	0.9860537449773602	9459	3
cg07007778	13	111268017	0.1725879938979846	0.5229017823461396	0.7413560257881073	0.5659447420857153	0.7535406071132478	9457	3
cg07007807	12	117176115	1.0511317942382352	0.6945898831748589	0.13020021070337418	0.8903753046012577	0.6407040351647131	9344	3
cg07007834	12	133435645	0.08681811713956641	0.49294366972059067	0.8601982694710869	1.7923192084687019	0.18064384567718839	5550	2
cg07007882	1	2517512	-0.5947309366331565	0.5216081847342877	0.25420835016681187	1.9911958192925376	0.369502449404261	9427	3
cg07007986	14	95105801	0.21890694768842803	0.1773164529057983	0.21699609365371134	0.36382682074433437	0.833673524770726	9455	3
cg07008168	1	161362188	0.2338658303812565	0.1751056494261055	0.18168990198552418	2.7876003829999423	0.24813056700505198	9458	3
cg07008193	11	46318527	-0.4308868621713982	0.17018144010005112	0.01134378349641102	1.4078459553602887	0.4946410268992686	9453	3
cg07008213	4	184021032	-0.1659008830642169	0.2792117104339798	0.5523944371625089	0.18097536414012816	0.9134855860830978	9451	3
cg07008343	17	38956362	-0.04428515471652091	0.0866744835734147	0.6093955425388679	1.0608276955372293	0.5883614272232851	9277	3
cg07008386	20	8113630	1.1606020144318374	0.5715637810292762	0.04229832311536492	0.15305837261817523	0.9263258778608902	9455	3
cg07008478	1	7122798	-0.2671646102624007	0.15460543180914504	0.08398077511013147	0.03573881562568554	0.8500558819221143	5561	2
cg07008544	16	1203382	0.1898321869176386	0.14782863893353768	0.19909411380480918	1.5073390092193766	0.4706363778820173	9458	3
cg07008591	11	12809661	-0.009138194537041547	0.11619994465319268	0.9373173901384179	0.18544636837626388	0.9114457679789247	9456	3
cg07008600	3	33261204	0.06214995130684521	0.07654888561786156	0.41684968109654597	2.5230459794578786	0.28322235313133093	9456	3
cg07008701	21	47552112	0.16732687032078158	0.5639864358514743	0.7667062591447036	0.4371829829974306	0.8036499489427282	9412	3
cg07008885	6	48951651	0.4791526000669707	0.6024914876197687	0.4264475851305962	2.0209316835725826	0.3640493506646626	9416	3
cg07008911	16	2145598	0.26521215514436935	0.2729490281348336	0.33122245288694657	2.7200019979315044	0.2566605205583578	9458	3
cg07008938	1	172599229	-0.3057726552791806	0.3524673834172466	0.3856569239934352	0.026837269386670318	0.8698721811214147	5562	2
cg07008945	1	955720	0.9046406847763471	0.9543913235230019	0.34319468903042916	2.2425188261937516	0.32586913222752495	9430	3
cg07008946	3	42632581	0.15678201901209377	0.9134625699186745	0.8637246009078476	0.17710290554304592	0.6738748707226794	5558	2
cg07008962	6	138478542	-0.19562716044921594	0.12110428382139647	0.10623249889140438	2.294873967167133	0.3174493555079856	9326	3
cg07009002	22	36019632	0.1775045825696182	0.423365937342435	0.6750189120837488	3.712623499087762	0.15624785014318784	9451	3
cg07009125	16	2321791	0.8237854899467953	0.2873718634631298	0.004148828513095049	1.4206584909859745	0.23329504910738846	5560	2
cg07009284	8	76318515	0.01132291803416671	0.10935623781208324	0.9175331479287374	2.0830309717226534	0.35291943206991355	9380	3
cg07009334	6	1410489	0.038197521805234065	0.15004703182082074	0.7990549806369435	3.5360105177475543	0.17067309814562182	9444	3
cg07009376	6	28793219	-0.3374214511391408	0.3012385600093419	0.2626652947110881	0.00802287195116412	0.9959965990860753	9444	3
cg07009463	22	46319013	0.0938870335949008	0.17266806632900178	0.5866184127446145	0.003801170483912289	0.9981012197264949	9455	3
cg07009504	13	25115530	-0.054015725016085446	0.07467002705531925	0.46943888076515866	3.124545297901453	0.2096590479375659	9458	3
cg07009521	1	87171310	-0.3347016746583765	0.36954656657148127	0.3650898640701997	1.5554806230551188	0.45944303732126335	9448	3
cg07009563	1	204393863	-0.15273201830055513	0.16109615374827838	0.3430888022057592	0.7466160439337569	0.6884531414904893	9443	3
cg07009570	5	140600499	0.03622594602009449	0.051087450788321026	0.47826443114644007	5.319121732221138	0.06997894512467384	9455	3
cg07009823	6	39692744	0.6904589953939858	0.49617617237897443	0.16405562923805878	0.03262742420207737	0.8566575127056338	5560	2
cg07009835	16	70720133	-0.715096326619367	0.5022065559966566	0.15447287863187578	1.1699292203818281	0.5571255780311387	9455	3
cg07009895	14	105877491	0.6306386344118696	0.30441077904003694	0.03829624047348463	1.5184256835349268	0.46803469941332243	9453	3
cg07009904	17	21023142	0.06458754101132076	0.402430021311153	0.8724920706451031	0.24830059887349132	0.8832470793674742	9451	3
cg07009968	15	96537958	-0.07672926689219746	0.13625315027641532	0.5733412154562871	0.3745309647118369	0.8292235629355429	9455	3
cg07009981	10	133454756	0.06078764687717988	0.10725787795192555	0.5708888312117504	0.28222580448754064	0.8683912628407588	9455	3
cg07010075	2	121199631	0.17468547138168747	0.2572284061067537	0.49707041182420075	3.823626652098433	0.14781211188134524	9420	3
cg07010088	15	68116505	0.10545511741187776	0.1397771857300729	0.4505781146981068	1.410054939875847	0.49409500131070433	9457	3
cg07010146	10	105239205	0.15357432977324137	0.2379907028428987	0.5187357078225328	1.5681706179957495	0.45653710123941516	9455	3
cg07010207	14	21238111	-0.027431644683910326	0.1066711017202676	0.7970545073841991	4.180700289200685	0.12364383501592985	9242	3
cg07010222	11	134394189	0.1790095296932672	0.09437366315424384	0.05785214930600042	0.5647496999689247	0.7539909980399853	9458	3
cg07010228	19	2253854	-0.18632625316998044	0.17314318206340545	0.2818647798686271	1.8028544846257166	0.40598980021754844	9458	3
cg07010314	1	200992774	0.16304736134687126	0.5037761558637498	0.7462027157287868	0.04726510155263709	0.9766445111006515	9425	3
cg07010337	6	32193235	0.24347499407038944	0.14025361331175915	0.08257048953690403	3.869218861236522	0.14448068753791848	9429	3
cg07010340	1	2442012	-1.8279521952959197	1.1145020008671527	0.10097365818638446	1.6012235655413072	0.44905415646848273	9357	3
cg07010359	1	20209420	-0.018502556029479356	0.5450514610222951	0.9729198617528088	0.36726158457823016	0.8322430176497723	9375	3
cg07010373	14	101390989	0.05388246393312594	0.1864409626001832	0.7725771673821812	3.2256899926881664	0.19931974272286315	9449	3
cg07010486	1	204301350	0.04296896385449508	0.23830001860760597	0.8569056229824141	1.0313845754814985	0.5970870954282175	9457	3
cg07010552	17	7358735	-0.4079892262697757	0.23158310233585255	0.07811322782447827	0.5257362542265474	0.768843280208987	9422	3
cg07010582	6	32046308	0.16915066344759677	0.10189675406437593	0.09691040196915059	2.62845878282043	0.2686812915944155	9422	3
cg07010633	17	73824396	0.08348564620019308	0.0683658774820142	0.22202560504941746	0.7456462864205444	0.6887870387370157	9457	3
cg07010761	17	40729958	1.1959270762457372	0.5997956614847871	0.04616398503780908	0.09366080623407036	0.954249221561111	9457	3
cg07010948	13	79181613	-0.1774744179090579	0.20148398429263664	0.3784064005128154	1.1590884845327087	0.5601536027345307	9458	3
cg07011025	1	231114438	-0.018257389907496542	0.3543499786140102	0.9589082892115487	6.090464529897106	0.047585258316315104	9439	3
cg07011029	8	1848040	-0.02308375623212618	0.08203081792092315	0.7784009623379067	3.9218722277368956	0.14072662309824266	9454	3
cg07011093	3	123987823	-0.17563096278639787	0.21055627572759833	0.40420865062745054	0.24426144911692313	0.8850326654357625	9454	3
cg07011110	6	26500482	-0.07010828281887112	0.05947025399997906	0.2384460311071702	1.2225718736989295	0.542652603228882	9431	3
cg07011115	1	145549079	0.07736024429620544	0.4803968122633148	0.8720665825666192	0.6271879678556087	0.7308156908467365	9445	3
cg07011150	17	42201328	0.18794799512483817	0.6526662688247394	0.7733700668547447	1.0114896031165181	0.6030562508836257	9457	3
cg07011152	5	61682030	-0.08438177373650098	0.1406390908675974	0.5485142002929326	0.9202627048071839	0.6312007303284135	9403	3
cg07011163	17	6947325	0.08661880002384229	0.23584093697328762	0.7134128884663054	1.4490829955280837	0.4845466837693362	9454	3
cg07011168	10	49797259	0.10132444362050255	0.13188978614127178	0.4423381537167858	2.5230851574477198	0.283216805144434	9440	3
cg07011172	5	159343549	0.487995826934401	0.23682137816725188	0.039340533351671515	0.9351489569576864	0.6265200647150287	9416	3
cg07011180	11	119611809	-0.05500298923477356	0.2580440829390892	0.8312072671998977	1.930986136137532	0.38079539539277757	9458	3
cg07011231	2	73329813	0.30988677995351993	0.2360718529713483	0.18929082823272947	1.2039803496531174	0.5477204911361134	9453	3
cg07011235	6	30153088	-0.1468295615915853	0.28099779399672525	0.6013018986258674	12.174390423982082	0.002271771825710743	9453	3
cg07011318	16	2054944	0.16422215142791907	0.1566556095876593	0.29450018649960746	0.37187341882549585	0.8303261451482868	9455	3
cg07011357	1	92949813	-0.7742862842646695	0.7139030973237044	0.27810693313410706	3.048549736494989	0.21777891803173466	9415	3
cg07011373	1	204183097	0.009636667705392624	0.3359901684413335	0.9771186926043502	0.6527825498415294	0.7215228184097568	9456	3
cg07011445	10	123734712	-0.5427988039632834	0.6303320223022617	0.38916558338594764	0.5152761077366841	0.7728749205755527	9448	3
cg07011512	8	1292266	-0.08696563932127924	0.1634222922232639	0.5946201327477935	2.2003116375202003	0.33281922017930404	9455	3
cg07011538	2	47497026	0.044598707630160286	0.19934182112518917	0.8229675493493549	0.7818124893973359	0.6764435732374364	9459	3
cg07011711	11	61467286	0.04199376914473043	0.2012118283301736	0.8346791011460297	0.007791845646759045	0.929660944536433	5562	2
cg07011778	8	144105570	-0.2010629730458022	0.21595393255993556	0.3518299423900738	0.8307188493675168	0.6601029807567016	9372	3
cg07011913	2	177014626	0.19951399179852494	0.12574646411770402	0.1125948838453754	3.4209136354787963	0.18078318878348903	9455	3
cg07011945	6	170861603	-0.1460952268351328	0.3446049504105225	0.6716023669959614	0.6769326732239777	0.7128627763612152	9456	3
cg07011981	2	217060664	-0.1527227409698613	0.12626470204094697	0.22645383186335474	3.169276081196225	0.20502198932460947	9448	3
cg07012062	11	76831780	-0.481988120934242	0.23014763771010496	0.03623716237372437	1.1637358453281712	0.5588534958895263	9457	3
cg07012076	11	55797626	-0.10938321157551255	0.1417581511064361	0.44034041531714596	2.476175249077585	0.2899381587188534	9418	3
cg07012091	17	30186062	-1.1027307976715783	0.5685657902831137	0.05244103067159534	0.06889513121457219	0.9661389972699792	9438	3
cg07012128	8	1448361	-0.014256113984000948	0.14778751922626251	0.9231523936465241	1.9059619055908152	0.3855898833191646	9447	3
cg07012178	7	151304708	0.1054259379595672	0.1747286311720807	0.5462628652008088	0.9426009921475362	0.6241899835877154	9439	3
cg07012231	7	47384322	-0.18057554970652764	0.5214612833348274	0.7291266249114353	1.1483266595520405	0.5631758642220192	9449	3
cg07012460	7	1127709	-0.06835257973479451	0.15736236507036672	0.6640239815115536	4.015065854497591	0.04509546222415556	5531	2
cg07012484	1	167619748	0.3116998744656179	0.5885245011678252	0.596368910817097	2.2480717313684004	0.3249656268825025	9455	3
cg07012499	2	11618241	0.13725319502404626	0.5951275624886045	0.8176036622442338	3.266666373983819	0.19527759141288442	9452	3
cg07012702	16	25118409	0.6660218699392954	0.6235534985503414	0.2854722390516942	1.6332841008909127	0.44191308768095805	9458	3
cg07012725	7	107653811	0.0562131794761651	0.15505165564190407	0.7169449131451604	0.7756188688901492	0.6785416376078993	9452	3
cg07012739	14	71606506	-0.1491542314754615	0.14222347192053753	0.2943017237015605	0.0193168138925464	0.9903880856641833	9450	3
cg07012770	18	2847301	-1.0456454507853101	0.6339427331475397	0.09905915683009844	2.182918887452061	0.3357261625468054	9446	3
cg07012823	6	155777070	0.07676408516221946	0.11052645154211665	0.48734904996894446	1.7797279520801388	0.410711615573258	9452	3
cg07012832	1	22978556	-0.033572759863642644	0.1931385272098357	0.8620011433233079	0.12352085743312498	0.9401080827147196	9451	3
cg07012886	16	1101770	0.046788927342078644	0.13338427820389426	0.7257512076318386	0.09989860310909629	0.9512776515763128	9330	3
cg07012898	7	1347406	0.054644721681527404	0.08535797269500504	0.5220536438628629	0.17144840681565332	0.9178473354831617	9451	3
cg07012926	5	151304488	-0.1272464688349543	0.22985922134578116	0.579863335366382	3.863577956417025	0.1448887636503555	9457	3
cg07012962	1	2349553	0.06817670699202359	0.23749698276523146	0.7740637254414031	5.863545473284164	0.05330246311217926	9457	3
cg07012999	22	46692446	-0.05969473415166634	0.17807068680912627	0.7374511789511474	1.2647696962455344	0.5313231638048708	9459	3
cg07013032	16	23074005	0.048682094146588986	0.08775673300498216	0.5790731039476424	0.7448015393153928	0.6890780256137898	9448	3
cg07013104	11	73357095	-0.2688689390613365	0.1362972925975811	0.04853370832474149	0.37224155539343173	0.8301733225049481	9455	3
cg07013148	8	146233339	-0.09682265774733204	0.09066362148115802	0.28555081273759547	0.8709467467303695	0.6469583417332645	9382	3
cg07013258	16	30905875	0.38369311518755295	0.20158294193082385	0.056988278206655606	1.1745341868549957	0.5558442813751443	9457	3
cg07013325	17	2310856	-0.17993535422892012	0.2818036546147108	0.5231396620193919	0.04823661102000104	0.9761702166109827	9459	3
cg07013326	6	57037090	-0.3780982417796781	0.684809722222108	0.5808650417297443	0.4079433483637444	0.815485470153256	9375	3
cg07013552	1	117453402	-0.8631957806591455	0.4293586200986945	0.04438561669695999	2.19679855167325	0.333404345173443	9452	3
cg07013698	17	80174780	-0.5604304912767353	0.25252821127669334	0.026467766859114627	6.303481748254364	0.04277759160516126	9457	3
cg07013734	11	101454683	0.29808765963817063	0.3746650251821367	0.4262581022707169	1.9964055552391442	0.36854119681932235	9454	3
cg07013787	2	171572499	0.4222133065857092	0.43321553565950865	0.32975705783518316	5.00507162087406	0.08187711032172719	9457	3
cg07013799	11	17409188	0.01046927077840612	0.21907987633217585	0.9618856307862521	4.175135138310654	0.12398836242963505	9454	3
cg07013940	5	162887219	0.5569223550898279	1.057053107081784	0.5982886087423968	0.3453952386088383	0.8413919970798794	9363	3
cg07013955	16	1595532	-0.03476969008234889	0.19720465562674944	0.8600482660644587	0.9621324293387862	0.6181239874723755	9457	3
cg07013994	1	51433955	-0.9487648494119268	1.0826785834148935	0.38086013467047214	1.9304199644635442	0.38090320843545844	9438	3
cg07014020	5	112715162	0.016961313008687636	0.0805371763405792	0.8331976325816235	4.517188422912655	0.10449728262996986	9434	3
cg07014072	10	122738745	-0.023234085775254806	0.07390106546059434	0.7532214611568254	0.9801695678842972	0.6125744555054669	9428	3
cg07014126	6	169717713	2.916455264054697e-4	0.13870502722082345	0.9983223442153051	1.7593980324884073	0.41490777338990964	9451	3
cg07014154	2	65655510	-0.1582465138070399	0.14495843931965194	0.27497898175637653	1.3125769210770113	0.5187732129730632	9445	3
cg07014174	21	32253760	0.048830335305752835	0.20465166036104182	0.8114140631738106	0.5828189947399434	0.4452094815126043	5559	2
cg07014206	10	2547000	-0.0731583740008005	0.11297885667500504	0.5172822565691824	1.4320471947660525	0.4886916322193906	9426	3
cg07014308	6	31691597	-0.026210783048638966	0.06981236573960405	0.707328697607276	1.7026406595019128	0.4268509756841163	9423	3
cg07014349	1	35220521	0.13056532083179204	0.19918822003523742	0.5121541500772413	1.7430202841969202	0.41831935035113477	9458	3
cg07014351	13	41635698	-0.43573534761655447	0.41267164090850333	0.2910190394614353	3.2367674331032927	0.1982188181072448	9420	3
cg07014438	10	134836370	0.6949786174763589	0.35179226706072975	0.048207247267912	2.0735814511172848	0.3545908371775743	9456	3
cg07014591	2	102851471	-0.12424963560783527	0.21907333865675127	0.5706054788759801	0.6648559499556458	0.7171803219323989	9449	3
cg07014673	2	237078733	-0.1417331416095461	0.16082551241466944	0.37816348216964085	3.5347365163319644	0.1707818516642989	9444	3
cg07014742	1	161102680	-0.08033647330175687	0.6345030960207425	0.8992465415727102	2.4580037157722674	0.2925844728644167	9458	3
cg07014827	1	17445660	0.20245268113340154	0.16781155860976005	0.2276522340119395	2.500260920941411	0.2864674217475727	9336	3
cg07014973	13	113292951	0.006525119363897574	0.06287220981647107	0.9173408910224351	2.233988629607739	0.32726196427850957	9458	3
cg07015014	14	91770418	0.25563875940465935	0.21361865297686894	0.23142110247554454	3.4737583070493145	0.17606902848700198	9455	3
cg07015079	1	145549441	-0.03872956474607064	0.10001754915331137	0.6985876507547362	1.5582264887395643	0.45881268570043043	9449	3
cg07015081	10	22048367	0.530814399566749	0.6452432839586325	0.4107026379375473	6.40584150252308	0.04064332141738172	9442	3
cg07015183	19	18830695	-0.015022968023151756	0.25766168623204205	0.9535056743350627	0.7205249029256449	0.6974932439248166	9457	3
cg07015190	6	167276275	-0.5037065898066507	0.6021424576263585	0.40286020644693304	4.016290363303691	0.13423742994763616	9397	3
cg07015195	8	109093450	0.12609829259532745	0.15954241403200903	0.42930895490649196	0.8070552849345337	0.3689922912378774	5558	2
cg07015203	2	210673825	0.1231793844524479	0.2566340995082283	0.6312412005319057	2.3877751799732283	0.3030408724527521	9381	3
cg07015221	5	1034307	-0.18278112527144355	0.28456417004364665	0.5206657331380542	3.0574835961925335	0.080366041029108215	5562	2
cg07015256	6	32800541	0.06346601231531508	0.17242874597462454	0.7128203313444295	4.851344446874197	0.08841866196325673	9302	3
cg07015368	15	100537761	-0.00417443408266556	0.11121876797195462	0.9700595978818515	1.2476822864920667	0.5358820793938379	9443	3
cg07015412	15	78025260	-0.11347313287665188	0.06969727638837948	0.1035067339423384	0.7626582002469495	0.6829530926844491	9453	3
cg07015424	7	124360326	0.062208877170304475	0.059293477623592716	0.294100354847707	2.5575630434384653	0.27837628934840153	9451	3
cg07015435	1	21616412	0.6253595202137612	0.5692384949551748	0.27194709325383337	7.122002193994185	0.02841036893803484	9450	3
cg07015465	5	167912659	0.08839844932346662	0.13449729598279184	0.5110196951662562	0.19243940744185056	0.6608940278878497	5407	2
cg07015494	1	149857049	-0.6358289495003361	0.6957896698905457	0.36080959755313513	0.9482994672330143	0.6224140492834644	9459	3
cg07015511	17	76497868	-0.039193053648831404	0.22643382357024466	0.8625819933992144	0.4907688530247692	0.7824037036940971	9456	3
cg07015525	18	42325086	0.2004832030832609	0.6640992872704751	0.7627379059547996	0.15066264754769462	0.6979029112405674	5559	2
cg07015533	19	38976253	0.12018127732776304	0.23227555024399368	0.6048712277815964	1.3762359241635103	0.5025209431124131	9455	3
cg07015554	1	39074102	-0.442234094398441	0.2505588029233909	0.07756523654353159	0.039013726328950664	0.980682164582576	9458	3
cg07015591	14	96344425	-0.17063448528417605	0.08514723281460583	0.04507077661286721	2.8058230752641338	0.24588003179505502	9456	3
cg07015608	7	158114303	-0.04249706246751257	0.1845341333707445	0.817863496293805	1.992492170940647	0.36926302445274334	9459	3
cg07015629	2	213403212	0.021543012428015193	0.34796185655261685	0.9506329158710856	1.6173628737642938	0.4454450265488196	9459	3
cg07015663	2	30916892	-0.24744552075216053	0.25605514019540515	0.33385611073926746	1.0193345068008148	0.6006954249213988	9459	3
cg07015725	5	94982558	0.9637922884513097	0.6059760044887815	0.1117268090568968	0.3042782717828508	0.8588687729550626	9441	3
cg07015775	1	86174125	0.1271322077506886	0.5028417935532309	0.8004015556570219	2.620756323588574	0.26971804003858785	9364	3
cg07015803	14	99655593	-0.1909271213342496	0.13630000475754944	0.16127811396355163	0.33016606656641573	0.847823303612686	9452	3
cg07015886	1	223317465	-0.05296426025881386	0.15299302920767252	0.7292018771294011	0.8570575150294426	0.6514668557171056	9457	3
cg07015911	17	46655580	-0.7271008532278445	0.7454370886043917	0.329360874604884	3.371587352929235	0.1852973074671782	9337	3
cg07016060	10	134505029	-0.23232999616827443	0.23239530636341543	0.3174465293348555	0.2974832364907562	0.8617917574007354	9448	3
cg07016075	17	80337600	-0.061654843617772605	0.06989304032919529	0.377705768333667	2.030244928914445	0.3623580511330869	9457	3
cg07016094	7	11676721	-0.06646647324021823	0.09259654740139431	0.47287614121130367	0.2796262581684459	0.8695207083486548	9450	3
cg07016095	15	71519190	-0.27636615687349125	0.22141405949643522	0.21196257333314508	0.37075857836106635	0.5425910680539229	5558	2
cg07016258	15	83953929	0.1642065443650813	0.30081767839149165	0.5851571336163075	0.16581070999331668	0.683862120612717	5450	2
cg07016276	6	29692009	0.27615992278177476	0.3821205954347777	0.46986201489389123	0.18643127864130438	0.9109970323326244	9347	3
cg07016288	22	42525748	-0.024052034543775472	0.07151381794516184	0.7366242209601446	3.966031213053734	0.13765350197984141	9426	3
cg07016298	21	45114498	-0.12370249578593376	0.240692981774628	0.6072917770199355	2.5058382687549305	0.28566967037461694	9457	3
cg07016325	14	96968745	0.2810082817367162	0.9128287102597563	0.7582015057676635	0.776392741104234	0.37824664319418777	5557	2
cg07016329	8	76221503	-0.0824932558543155	0.12369358049846103	0.5048256460616389	0.20673633158257565	0.9017949023228539	9269	3
cg07016356	2	219032435	0.07862550113114493	0.1674642470345371	0.6387078590462116	1.686153562229566	0.4303842859609824	9456	3
cg07016483	8	74658199	-0.057044692496278866	0.29672863185693943	0.8475500431721528	0.860460812862608	0.6503592305097728	9412	3
cg07016493	6	27265786	0.19750227042106533	0.2864423833627389	0.49050813057785747	6.215420629021641	0.044703194503617975	9454	3
cg07016511	1	32195460	-0.0317372634591399	0.16838407591370255	0.8504993083930745	0.016637986491372096	0.9917155138242986	9456	3
cg07016556	17	79393532	0.003456799309859413	0.1072469087641463	0.9742869111087044	0.27815291002919496	0.8701614977049699	9448	3
cg07016571	10	44221403	0.09363995614561232	0.10091831355457417	0.3534704812284697	1.8230394902065552	0.4019129544198617	9303	3
cg07016590	10	23633066	0.20909573601214967	0.46596491269741697	0.653621329927205	0.5075492443319117	0.775866645486885	9457	3
cg07016605	17	80194706	-0.05362594185627375	0.2116294879062525	0.7999626705840879	0.44377826288556654	0.8010041655880982	9458	3
cg07016682	1	2343349	-0.046480037844882	0.08517492160381547	0.585271500979082	0.10407237858193658	0.9492945119259466	9458	3
cg07016730	22	50912306	0.3322661409275677	0.1584465347812218	0.035991476115838375	2.4079808630805895	0.2999947118822999	9458	3
cg07016939	1	16069855	0.25511352250334324	0.24285844059472306	0.29350583022575194	0.9284748529827169	0.6286142870631864	9456	3
cg07016979	5	79288583	0.6835304228808153	0.24521814780066079	0.005312659278438831	0.38341285116649826	0.8255491930426443	9454	3
cg07017022	17	80986570	-0.17278895871340091	0.11285681408861827	0.12575805728667064	3.62611140813014	0.16315482146009408	9300	3
cg07017093	1	118471375	-0.06490098044614194	0.08451957390054905	0.44255784752364546	0.7986946332392133	0.6707576955969925	9459	3
cg07017119	10	85899081	-0.04287611660087337	0.29619297361245023	0.8849024394849196	0.6242408181720009	0.7318933963075779	9437	3
cg07017125	7	44418481	-0.1341952918288829	0.11804578200743668	0.2556189037286022	0.9317922972966697	0.6275724549109514	9455	3
cg07017135	1	12122133	-0.21478766691631068	0.18085995531606294	0.23499455979327163	2.21953545326574	0.3296355177354383	9454	3
cg07017153	17	47100007	-0.10093506836940763	0.16621995108647594	0.5436929864300439	1.4795869944015556	0.47721245105371884	9457	3
cg07017175	15	60884093	0.25294827728372404	0.6235955865416944	0.6850154259008662	0.2832533001138755	0.8679452433090903	9433	3
cg07017209	1	220263177	-0.6604090151837482	0.4868098473089617	0.17490652868394693	0.8713425774931994	0.6468303113963051	9372	3
cg07017214	6	30433749	-0.005289077933056431	0.05683066511300633	0.9258500762699065	0.1347632066382095	0.934838395827349	9424	3
cg07017242	7	128047441	-0.550891261446627	0.1896407797736553	0.0036734718078766846	1.6029087178708825	0.4486759534943242	9441	3
cg07017275	14	55738748	-0.3301789763536018	0.4298636222826924	0.4424267707433071	3.3490797801621284	0.18739438166295297	9455	3
cg07017284	1	173684020	0.39609365962268583	0.6037157954361192	0.5117643389807773	0.4839247560613595	0.7850857134668522	9458	3
cg07017331	2	119769455	-0.05828468419647246	0.07856696101297983	0.458179887245293	9.576519738859734	0.008326934735716104	9457	3
cg07017437	6	28601271	-0.022044720373555107	0.06267515304181547	0.7250408937851796	0.7150705649850093	0.6993980220019307	9447	3
cg07017477	1	151882157	0.5320506333993149	0.5555094455621197	0.33817843062556746	2.1996113794148737	0.33293577026016763	9458	3
cg07017562	14	60099815	-0.16372403222552637	0.210052153400673	0.4357178164411211	0.7249870209761287	0.6959388299673314	9457	3
cg07017597	15	32983650	0.08196095484881137	0.19902279680257803	0.6804736199668913	5.194555608851605	0.07447604086667026	9455	3
cg07017636	1	165567312	0.07340193617570447	0.6431117024241164	0.9091303066315677	0.439873175521876	0.8025696890898897	9457	3
cg07017706	12	53013331	-0.05032224882947471	0.26808585747609465	0.851104422014546	1.1758699264099932	0.5554731737182067	9452	3
cg07017737	1	6516324	0.08495839813977857	0.13135539442416194	0.5177725832261575	0.41310462869539166	0.8133837087057637	9439	3
cg07017800	15	66679094	-0.2302848966585216	0.8957791967934967	0.7971187566119186	0.3278810089210957	0.8487925197468382	9426	3
cg07017869	11	45711290	0.2337930824635298	0.23504729379904032	0.31989970688953623	1.3441113067946002	0.5106577627359888	9455	3
cg07017875	5	140789247	0.02751437464042332	0.10034233581919574	0.7839270518319355	1.1395107666672573	0.5656637925682412	9454	3
cg07017901	12	5541270	-0.2658781455214235	0.4561869713016635	0.5600096761048501	0.7820928355981265	0.676348760689773	9435	3
cg07017994	7	142552914	0.8613444126743682	0.7228862377734959	0.23344353855981437	0.8042904944586341	0.6688835851468895	9348	3
cg07017998	4	733617	0.05094995001943009	0.41057309334019293	0.9012402845349718	0.4237481479436502	0.8090665736920916	9451	3
cg07018000	20	42147040	-0.14309821862062916	0.27579315470322807	0.6038579122437684	1.5022692329642096	0.47183090180133647	9457	3
cg07018026	1	45106495	0.0030116719125194433	0.24666608422819597	0.9902584628628507	3.048619407160116	0.21777133176283558	9433	3
cg07018071	1	59249834	-0.1250508986666119	0.26940128899452914	0.6425182350312473	1.0299055130129051	0.5975288233005294	9321	3
cg07018087	5	170860508	0.22406618566791306	0.2175326033007271	0.30299359613512755	0.07141089260606556	0.964924473698924	9458	3
cg07018106	4	185377608	0.1412256607432706	0.9100292692397595	0.876673074932602	2.9134609264420606	0.23299682241319736	9319	3
cg07018107	8	129162406	0.005443144516999282	0.08734348255783254	0.9503089254637818	1.0050892349816458	0.6049892331893922	9458	3
cg07018132	16	718091	0.22956600067801652	0.8548149924884219	0.7882711004679086	2.692945860750566	0.2601562334951511	9447	3
cg07018249	15	22381402	0.08632430868121142	0.1777793189253362	0.6272720518517733	0.1770868736866271	0.6738887809811375	5449	2
cg07018260	11	10536864	-0.28854259852549735	0.13008338639387396	0.026545583835836016	1.5635826201434475	0.45758559902600077	9456	3
cg07018389	5	172195678	0.29817361748692733	0.1783318173756853	0.09452120518111969	2.205048089345598	0.33203196164880167	9447	3
cg07018404	5	126193470	-0.2482273440021887	0.21973044241240908	0.2586067563162933	0.3006104370849468	0.8604453124779908	9456	3
cg07018435	1	246860007	0.020249973204596212	0.045056097995784646	0.6531149135888545	0.21649974142347872	0.8974033336035607	9451	3
cg07018452	11	71814408	-1.9767387044088294	0.8180128924121123	0.015669971102263803	3.2933656955986765	0.1926880251775165	9420	3
cg07018577	1	180831396	-0.11639123675206042	0.17491129813722417	0.5057754595542657	3.5157877234503325	0.1724075959436537	9446	3
cg07018580	11	59480501	0.014068978239207537	0.19454905964920613	0.9423505609644315	4.426678368563876	0.10933494874353583	9446	3
cg07018613	15	63212570	0.25915113934902245	0.18220359283195262	0.15493445009512055	4.16181701166151	0.12481676391437958	9458	3
cg07018645	15	75108826	-0.036102110033154826	0.08796971367303667	0.6815180528273965	1.2673393654623957	0.5306409397821222	9459	3
cg07018648	10	131671373	-0.16958434386457732	0.15318623632780323	0.26827366337151604	2.9826319378588204	0.22507626718891346	9457	3
cg07018708	6	144334983	-0.46619900886965354	0.28351752605843505	0.10010613683124199	0.21752487672197507	0.6409323442629038	5557	2
cg07018760	21	46074616	0.03758985122187287	0.06099923970990242	0.5377395967216749	1.2402408134626948	0.537879669362641	9452	3
cg07018853	2	97304450	-0.03357220954764233	0.13666203157046794	0.8059464875037268	0.05285182634050505	0.9739201958224815	9458	3
cg07018857	2	239834442	-0.07047109830077566	0.12347426277571212	0.5681792078017387	2.9842463749653114	0.22489465476046577	9453	3
cg07018964	11	65011110	0.1560201086930872	0.07244756647616298	0.031274772628551425	1.5021536701941376	0.47185816563200883	9457	3
cg07018980	4	895604	0.12739290498694805	0.2776909092004146	0.6464080131279496	2.50364275985886	0.2859834377141766	9457	3
cg07019009	15	102265803	0.01135792634205477	0.13797333826900596	0.9343924746828475	0.9784996559283061	0.6130861417970958	9432	3
cg07019072	6	27215328	0.0509460123632701	0.08204276343109373	0.5346200233419356	0.8801775722478147	0.6439792421240449	9457	3
cg07019099	7	157404705	-0.0815659222362852	0.1711571626240372	0.6336785319025169	2.4593675458087967	0.2923850231298729	9457	3
cg07019187	1	111729823	0.2719813592835677	0.16189858676062438	0.09296725053768837	0.18229592088263907	0.912882630389361	9456	3
cg07019243	6	33167661	0.18143559411495683	0.5429529531301991	0.7382554417182084	6.978351460958536	0.030526023474806416	9444	3
cg07019252	16	1576773	0.3399348293919956	0.3160689696532893	0.2821471769291874	0.8179455617740826	0.6643323146124372	9449	3
cg07019283	11	65381960	0.025039623160706428	0.4927618352484421	0.9594730504335333	0.7041052104808769	0.7032431267295093	9411	3
cg07019303	12	11859760	0.3464600750683663	0.18041229207401502	0.05480997556637059	4.510755010077058	0.104833960916945	9457	3
cg07019315	14	93344381	0.1996775511841278	0.21048837126448677	0.34280407158972537	0.6405888990631569	0.7259352543055311	9457	3
cg07019386	20	47013687	0.04670645991653304	0.05171017941657568	0.3664010215723614	0.5805229304763044	0.7480679482416104	9459	3
cg07019438	14	34419546	-0.2731920994629483	0.3849532240367078	0.4779050215690194	5.093224202281604	0.07834664739996056	9435	3
cg07019536	5	14872207	-0.27456311550057927	0.8455041866507833	0.7453831526592392	4.717708000537681	0.09452849077215861	9402	3
cg07019638	11	64635774	-0.02027251708353813	0.1916860467643438	0.9157735987437083	5.068392227830976	0.07932546227550993	9451	3
cg07019697	1	32953089	0.35724855420422724	0.20758412227138542	0.08525407600827718	0.42674739550599283	0.8078541875064184	9457	3
cg07019740	22	19929205	0.0736031135490235	0.22631046362970733	0.7450064651461497	0.8995521604236003	0.6377709451689885	9434	3
cg07019835	7	1849671	-0.013520759809372245	0.18000424377491955	0.9401243579048143	1.9369860256823457	0.37965474204100075	9448	3
cg07019857	5	106822849	-0.1425762694309408	0.10338429456031804	0.16786693914787873	0.2575842477847514	0.8791567022248806	9387	3
cg07020001	12	122019031	0.07584083217959747	0.18885542439074843	0.6879920956196564	1.295732016840585	0.5231610075762078	9456	3
cg07020025	15	58840678	0.038437963029799835	0.24325799498973258	0.8744464335231483	3.7164023167030718	0.15595291279530213	9442	3
cg07020327	5	137549098	0.15278365897517257	0.26294386980902573	0.5612064392677464	1.8413964171996722	0.3982408887782965	9256	3
cg07020338	15	41099895	-0.5973554534661921	0.8702711079627212	0.49245991570816167	0.9570556119350211	0.3279298307843595	5557	2
cg07020398	8	71314049	-0.3083626077673947	0.6707986059320268	0.6457353273663371	3.069856146320282	0.0797565290980476	5560	2
cg07020416	16	57562120	-0.07631352434303901	0.23322668417212403	0.7435109354319958	3.0967554639	0.21259257637663698	9458	3
cg07020453	2	3313364	0.1376864093432983	0.3846110219794832	0.7203517513759096	0.46371151485812084	0.7930605081435091	9456	3
cg07020540	2	102968194	-0.3814500494265312	0.19675141955200146	0.05253288011850664	2.568447738076891	0.27686538406131156	9458	3
cg07020596	10	69146234	0.03700896275847238	0.12210522485238161	0.7618207121113161	2.0208280272408703	0.36406821916374427	9456	3
cg07020604	7	12363490	-0.20119498488704143	0.16465615441570425	0.22174170189782924	2.7184200245546797	0.2568636159258375	9456	3
cg07020690	15	92057672	0.15838331518954338	0.16891590180616714	0.3484263769378789	3.2262137771953237	0.19926754926108872	9452	3
cg07020832	6	46644680	0.18076282503112143	0.33783980164108274	0.592611928200943	0.393373928792749	0.5305312318276074	5562	2
cg07020846	15	70390363	0.2647956406536754	0.34636315420012126	0.444567600882817	1.8017924838682893	0.4062054382020768	9450	3
cg07020962	18	32621292	0.2737412182582303	0.7888088874363189	0.7285679522841535	1.076082907828361	0.5838907100955479	9459	3
cg07020967	12	44410498	0.049130725181063976	0.18341880139418226	0.788806391626302	0.738960787261198	0.6910933338572204	9456	3
cg07020987	16	2127147	-0.2919324588078111	0.5327278958492521	0.5836950324769261	0.19317445677515319	0.9079306968148072	9453	3
cg07021036	6	4135762	-0.17987658007633656	0.8277211737526889	0.8279625355771794	0.16726545122917197	0.6825536110128884	5560	2
cg07021052	2	20871279	0.0077574186451677945	0.03288323629600557	0.8135040571028455	2.968909822050984	0.22662583826059968	9404	3
cg07021166	11	131105003	0.3729486544822824	0.2005588630824658	0.06294962800997941	0.1631094325169546	0.9216822774684362	9455	3
cg07021181	11	122853573	-0.06740356216167864	0.0755479568092659	0.37228804692062917	0.19613971943247283	0.9065855677311228	9454	3
cg07021275	8	1325845	0.007450193145974032	0.20304102108384922	0.970729754893446	2.2566154552579056	0.3235803794870785	9453	3
cg07021288	20	13197399	-0.06102876170228551	0.1443741682021682	0.6725050540164706	0.851557011945208	0.6532610195116475	9458	3
cg07021331	16	81818755	0.15517258046713175	0.2777826386882595	0.5764268800328342	0.16101628557972336	0.92264739062935	9455	3
cg07021394	20	1099269	-0.4238301353995357	0.6700436517082311	0.5270333736503243	0.14982352733488338	0.9278253506229909	9453	3
cg07021405	1	8292657	0.041792996822008155	0.146151239775495	0.7749109157445413	2.3183752245763896	0.31374095667812574	9457	3
cg07021447	14	69418951	0.12075458742362173	0.24583767512501373	0.6232875264399707	0.9846291000936507	0.6112100794330404	9459	3
cg07021502	8	64078053	0.03917267653509369	0.17178658657542598	0.8196220982076117	0.7500988776155336	0.6872553008683588	9441	3
cg07021538	6	30034451	-0.5798642147301843	0.2936716761249772	0.04832124665213574	1.864893657046756	0.3935894852269183	9381	3
cg07021644	22	45680879	-0.014921579360638256	0.15417770754119106	0.9228997635665734	2.843722915879933	0.24126449493399635	9454	3
cg07021696	15	91500814	-0.04592819168107553	0.17032960212450435	0.7874348853700122	0.3479819708423412	0.8403044726151979	9435	3
cg07021777	4	88312416	0.5860503625874658	0.30463701080923106	0.0543839049842896	1.1370882811748317	0.5663493638465862	9429	3
cg07021810	6	28830041	0.13395778276777007	0.14288782145766837	0.3484998040015091	0.7009517093678557	0.704352840361827	9452	3
cg07021906	16	87866833	0.2438338933762659	0.13131787415707125	0.06333650904368293	2.027443720408483	0.3628659269440916	9454	3
cg07022048	12	52638592	0.37082081990876287	0.17521303057351814	0.03431082050943423	1.5621312301441552	0.45791778712616726	9457	3
cg07022279	11	64703637	0.10113565057873991	0.17772904058412253	0.569326255907654	0.9451919185112326	0.6233818919849717	9457	3
cg07022289	1	238226289	0.23655922361675943	0.24094762856146093	0.32620484667852984	2.228423232254415	0.3281739039516296	9459	3
cg07022343	1	230208170	0.0726946365465069	0.25383566878899466	0.7745835380099526	0.10806531750423981	0.9474011650567389	9456	3
cg07022477	19	46798869	0.15767233576077397	0.1359431906188289	0.24611399826704544	2.0745323478285678	0.354422287618593	9458	3
cg07022478	10	133743223	0.19225725773169935	0.25735526095872074	0.45503335642852977	4.704113561246987	0.09517321035469982	9456	3
cg07022494	14	77942236	-0.19438955061478275	0.24590090963233588	0.4292242333527098	0.4315204043827819	0.8059285386011339	9455	3
cg07022554	16	1993481	0.3926560066179015	0.22089624603455646	0.07547638971158806	1.0946651223551147	0.5784908430948076	9430	3
cg07022591	5	106434764	0.0154393401584849	0.06634010789513285	0.815970991975316	3.5972367239115104	0.16552742929839243	9331	3
cg07022634	1	2363608	-0.0851747394066816	0.23239487609563111	0.7139855364219334	2.7047508070999333	0.25862519121872224	9446	3
cg07022728	8	141546119	-0.07388691151731139	0.2607329616070283	0.7768843678254364	1.2366429374912709	0.5388481523908717	9457	3
cg07022764	14	104569519	0.09319392245188844	0.0998286947361736	0.3505420406233439	1.290760678093446	0.5244630303989282	9453	3
cg07022788	15	96383200	-0.2309738432981363	0.20482769723874733	0.25946798743934424	2.9566937306973142	0.22801431535620875	9455	3
cg07022885	11	46638638	0.9718475026523697	0.7084501062896598	0.1701276206613857	1.6132629505747444	0.4463591083420063	9452	3
cg07023208	6	32797253	-0.4587590340008254	0.2494378711366217	0.06588995903056684	1.3267294064280426	0.5151152055625834	9450	3
cg07023209	7	157058393	-0.4031618398522698	0.34836955355179994	0.24715713445738854	0.07733532534861885	0.7809415091352344	5561	2
cg07023226	16	1993412	-0.3577853418816356	0.5017358721334353	0.47578697310964746	0.03140964336677504	0.9844178559787943	9458	3
cg07023317	8	28961315	-0.24347833576756955	0.10354033041602398	0.01869631270291771	2.0902006107750433	0.35165654456299256	9299	3
cg07023324	13	78435465	0.07094443415297799	0.13612615303955883	0.6022505666255521	0.5113966099890022	0.7743755587924765	9350	3
cg07023327	7	56019384	-0.09672136726023556	0.12753957589155598	0.4482333643903981	3.392650426414847	0.18335608205091442	9441	3
cg07023459	1	113265410	-0.35892820855912516	0.30863707283787367	0.24485146591592818	1.3155614054656954	0.5179996550068345	9455	3
cg07023494	7	158965466	-0.12221282573328789	0.13482263820602558	0.3646865525309012	0.5239546339705747	0.7695284787354137	9430	3
cg07023527	16	72699106	0.4737506582016116	0.5914445687663212	0.4231281625990409	1.2638459445285701	0.5315686258294126	9450	3
cg07023563	1	17989633	0.17747851439112627	0.7057810234357916	0.8014553973051048	1.6066986236095884	0.4478265387634577	9353	3
cg07023594	12	3950698	0.584053143339455	0.21696192293551259	0.007103314494178426	0.026528225143446993	0.9868234681150985	9446	3
cg07023704	2	172965890	-0.3444837258511785	0.33370379677109874	0.30192978167920115	0.02563640925899829	0.9872635986586642	9456	3
cg07023791	10	83633980	-0.8387494904757864	0.6967574634345239	0.22867085365558024	5.22336527023787	0.07341091599664577	9457	3
cg07023852	15	40696269	-0.38943546214455904	0.26766451211722336	0.14568622773051687	0.21041723482964877	0.6464405760452968	5558	2
cg07023867	18	55710965	-0.1719997533743523	0.34249766266011616	0.6155321265007135	1.3835262431568203	0.5006925086166044	9396	3
cg07023902	2	74682183	-0.2882862361385082	0.5452333907439258	0.5969864190766329	0.9535424861784971	0.620784521801384	9318	3
cg07023915	15	78370148	-0.027351711118038573	0.3501935207209996	0.9377448793152265	2.516258727975506	0.2841851365386671	9448	3
cg07023926	6	150038956	-0.4199961017545583	0.6043903122320748	0.4871125039741355	1.7363880092274706	0.4197088574543747	9386	3
cg07024017	16	619806	1.1923030869714446	0.8556394140707735	0.16347939455851848	0.06702669187135794	0.7957161505500718	5562	2
cg07024339	18	55150034	0.03870715767141087	0.1344376615900808	0.7734087392525699	0.1294802505598213	0.9373110151672593	9303	3
cg07024439	4	168230286	0.01508340239322901	0.12292695049255847	0.9023429530673661	4.910928566639035	0.08582333984462327	9344	3
cg07024453	6	32184829	0.03400499077210662	0.24458159740425559	0.8894238215335029	6.5299510190803325	0.03819787055563939	9439	3
cg07024458	16	56390600	-0.9279380441328126	0.9447595042947324	0.3260037993379669	0.06014198937105218	0.806271661142323	5560	2
cg07024545	5	150080676	0.5612129960202842	0.7212802864449952	0.43652248115753567	0.031196077245055357	0.8598036525289046	5551	2
cg07024656	10	42970618	-0.825875829940374	0.24197170290486883	6.422621604690775e-4	2.579445499892847	0.275347112509791	9457	3
cg07024786	7	29883787	0.014761983763482325	0.10122057848869008	0.8840478961668347	0.020851731145342063	0.989628295375457	9431	3
cg07024905	13	21364364	-0.8289308348980257	0.25490742537800254	0.0011464049443246753	2.6220476470980705	0.2695439496233786	9458	3
cg07025003	2	69252874	-0.06370461754937054	0.08937127000703865	0.47596414992887276	0.4215784795953256	0.8099447530137498	9456	3
cg07025134	16	30075895	0.24793055752770285	0.8472769884105124	0.7698122953352067	0.9238581004862119	0.6300670414595312	9457	3
cg07025157	4	128062757	0.00921680299800095	0.17734882032959692	0.958552665897837	2.291848281216156	0.3179299699909965	9456	3
cg07025169	6	33236905	0.060613104033732386	0.2717018445624704	0.8234679258584621	0.7482089959333921	0.6879050233967223	9455	3
cg07025242	4	1578603	0.07802250859472391	0.23022484883570155	0.7346873310597212	0.358444800724341	0.8359199698183659	9456	3
cg07025274	1	181003128	0.51985994007395	0.4155015447185575	0.21087520667939505	0.6851086769060467	0.7099545405059544	9458	3
cg07025312	16	27583843	0.14827104968712007	0.24936008599885942	0.5521067440832192	2.459319818799585	0.2923920005444715	9453	3
cg07025343	14	77606922	-0.12487842319929707	0.35416121058758815	0.7243858386790494	0.5757874439703896	0.7498412796470765	9455	3
cg07025432	1	156865515	0.33208251987992954	0.4055415509047182	0.4128652166957023	0.34265468645166974	0.5583008800584952	5562	2
cg07025471	5	56468858	0.20492346592739158	0.22600799357907267	0.36456074008720124	0.10096804790655003	0.9507691180828484	9435	3
cg07025478	12	66563505	0.34530575972699945	0.6303907805502214	0.5838535420949873	0.008040098812486452	0.9959880201753774	9457	3
cg07025505	4	185913488	-0.30278273035260883	0.24346052737876706	0.21362379968027506	2.8617905477850876	0.23909477108968935	9458	3
cg07025548	5	74632477	0.1777623007900466	0.384306165287709	0.6436841865536407	2.857410444804893	0.2396189747563785	9423	3
cg07025593	13	42613794	-0.1411819005638137	0.1153546164713481	0.2209919635602521	2.3268143266267858	0.3124198997962628	9459	3
cg07025650	2	54710513	0.4303963354450305	0.3167023050208006	0.17414868697029198	0.11604051879339239	0.9436308298518271	9457	3
cg07025678	11	306639	0.20354383800690662	0.26471288685507727	0.4419389981764713	0.6391114602964484	0.7264717148714601	9455	3
cg07025785	14	76734368	-0.0164827502677908	0.05331840695286287	0.7572164887727517	0.4423721227185816	0.8015675256712802	9456	3
cg07025949	10	1778844	-0.2846277143421849	0.29655819979133136	0.3371708976602837	5.98618033614912	0.05013227994580558	9414	3
cg07025989	14	99725468	-0.19203078789462558	0.1554112812057866	0.2165962561071474	0.5360172792043072	0.4640879981625194	5559	2
cg07026010	7	44506445	0.08401173782261576	0.15888733189619694	0.5969786202932428	0.4300711919216978	0.8065127310707665	9377	3
cg07026107	4	48272513	-0.0923838768909703	0.14614297872408485	0.5272906858657069	0.5461501617832337	0.7610356462489756	9458	3
cg07026259	16	68119185	-0.36310106819722276	0.6232706847234932	0.560180358403216	1.3576822421776302	0.5072044404389366	9413	3
cg07026433	7	129781152	-0.035786152995259404	0.08747514291668539	0.6824656720239564	0.7296406694960745	0.6943213850990376	9457	3
cg07026448	6	160680851	-0.07413608498690605	0.0813117306418515	0.3618995946548342	0.5100150185357464	0.7749106789273668	9459	3
cg07026454	8	145582391	0.15331238526733199	0.828977710461476	0.8532749163053144	1.3839809959884732	0.500578675890493	9322	3
cg07026490	16	57837114	-0.11471928900721463	0.36619286520785155	0.7540712873327734	0.2254700119612117	0.6349032819882111	5562	2
cg07026560	11	823839	0.13148107108514132	0.30447835010030616	0.665869306182974	3.325211545204232	0.18964416612291632	9453	3
cg07026599	16	79634736	-0.6201714209225359	0.407422996286206	0.12796381012924615	3.9101536963139933	0.14155359814300755	9457	3
cg07026636	14	103691799	-0.3906716082663695	0.15351994105484756	0.010935245446661844	0.10217198275014408	0.9501969582761712	9459	3
cg07026666	1	204050380	0.14926127452537347	0.12423087460960686	0.22956392630970357	3.4281931869315168	0.18012637457454905	9458	3
cg07026882	13	113417167	0.03828235590973117	0.2603095345409173	0.8830809148801638	3.231928376322593	0.19869899483151432	9444	3
cg07026904	11	114832606	0.023014432322915224	0.05484907346017202	0.6747808707919207	0.33817220797184766	0.8444361909337655	9447	3
cg07026910	2	234070710	0.023268478427622648	0.1332504328293609	0.8613765348054011	0.28636127994996996	0.8665975126027536	9426	3
cg07026918	1	58472821	-0.04961870584543489	0.07336770043805552	0.4988490676717242	3.0981511629271905	0.21244427050422773	9459	3
cg07027075	4	39461721	-0.2545782613696043	0.30562572451365344	0.4048594314615408	1.7277079844918506	0.42153435756775964	9459	3
cg07027116	1	65731738	0.027362138877648712	0.4539394717919875	0.9519349685012298	0.45378986235124635	0.5005406821245565	5561	2
cg07027174	1	109102305	0.274833401581149	0.3163376706299579	0.38495785895417106	5.769559889232835	0.05586708203608676	9429	3
cg07027251	10	111216426	-0.21020106333122393	0.2933995958145841	0.4737242122702075	2.665619966656305	0.26373512778462266	9454	3
cg07027305	7	2059796	-0.2751242113449696	0.17864489095736116	0.12354523684539159	0.19883276478153256	0.6556646587853527	5550	2
cg07027430	16	7354685	0.020458947434953217	0.13962234944778573	0.8835025308019573	0.25212289173333424	0.8815606768593649	9455	3
cg07027457	16	89025522	0.025316373207071315	0.19397220719657934	0.8961586179134827	0.153718372910303	0.9260202406188341	9445	3
cg07027502	21	38390692	0.1661415648830061	0.12778126801377993	0.1935314647325652	4.016289312693253	0.13423750046327718	9457	3
cg07027513	18	29265840	-0.15516393316569452	0.37965225198097957	0.6827597220825519	0.5887043171587861	0.7450140821403625	9457	3
cg07027613	12	7260608	-0.42864343013907213	0.20202302461915478	0.033858289236169514	4.915287867981694	0.08563647866434329	9451	3
cg07027685	9	95055737	-0.30787620197278537	0.39804270133143316	0.4392411349821793	0.08113358950119975	0.9602450230424512	9391	3
cg07027706	2	168572728	0.0985987446779375	0.06508312766447809	0.12978094032211088	2.4276076771326562	0.2970651397214554	9457	3
cg07027713	8	127574709	-0.20505410696521786	0.1815342045409526	0.2586609054406819	1.3679592009903923	0.504604865517937	9435	3
cg07027912	3	197517962	0.06806006257833348	0.2500645139841724	0.7854912962230918	3.5783688649586223	0.16709639250057842	9360	3
cg07028241	6	32134378	-0.06347887386411709	0.25059726864329307	0.8000284232905823	0.4431813286298316	0.8012432746821383	9456	3
cg07028284	17	4871281	0.07563749952945296	0.6845770399290572	0.9120224223503631	1.5245114617207993	0.46661268634261543	9458	3
cg07028390	2	219433579	0.35720096497486403	0.5378734760403693	0.5066272744844279	4.301475284628546	0.11639826581244786	9441	3
cg07028396	10	93805682	0.1049256846092142	0.06851867203118354	0.12568429801590464	1.2143785148674164	0.544880236813272	9453	3
cg07028533	7	145813439	-0.256749605987067	0.30507122343975096	0.4000088345335867	0.9128157648966425	0.6335553682749251	9454	3
cg07028608	8	103668081	-0.5869303903183526	1.1834178646225604	0.6199211622871668	2.151116761369664	0.3411072344231964	9399	3
cg07028620	8	141071469	-0.03099373533553192	0.19549057263919592	0.8740286438571985	1.865878443599719	0.3933957321159779	9451	3
cg07028661	21	31312905	0.11882295140813413	0.07346614696797152	0.1057954737752793	0.8059838355227136	0.6683175008032632	9456	3
cg07028675	20	61927481	-0.016687599426116077	0.08921784141672598	0.8516266839437797	0.09548888916114903	0.953377396708785	9458	3
cg07028705	6	31856195	-0.4754205987817175	0.25779623340872115	0.06515807564841869	0.04087090572929705	0.9797719359052943	9452	3
cg07028733	10	29228804	0.04789588169634966	0.052344626731329634	0.3601861317658103	4.03392677974609	0.13305890023641423	9458	3
cg07028869	12	49741164	-0.32101932217898116	0.24648706666014988	0.19278721427215137	2.032332983628773	0.3619799368297989	9455	3
cg07028914	6	85474090	0.2595812173582817	0.15813224715460142	0.1006843107084424	1.7476996368154727	0.4173417625428738	9366	3
cg07028929	13	60197945	-0.3703694417590735	0.2485557500927237	0.13620162658246407	0.11124552580848066	0.9458958956152171	9454	3
cg07028950	8	144302512	-0.035438870193944594	0.11267967339519226	0.7531338162036756	2.003172880590134	0.36729628509569656	9447	3
cg07028951	13	28712050	0.07291288792278335	0.3776021573962941	0.8468849845604252	0.18159300890116464	0.9132035248454876	9458	3
cg07029024	11	65249342	-0.036889498130169625	0.10181891040942359	0.7171241383622604	5.126933831031517	0.07703719548507834	9456	3
cg07029084	5	118964760	0.016435551180177702	0.15293364684857508	0.9144173058643915	3.203280129940273	0.20156566597146744	9457	3
cg07029201	16	57915850	0.18663108448974622	0.11423685898323538	0.10231757739843832	0.34922536801684345	0.8397822188707412	9267	3
cg07029226	1	2104223	0.11291290001166575	0.34829318740109794	0.7457947758639945	1.91592435089109	0.3836739500653734	9451	3
cg07029277	13	45150537	-0.29704144187116627	0.326983789476196	0.36365179554814026	0.2553512913968047	0.8801388096607501	9404	3
cg07029396	17	79650519	2.0459982953811378	0.7178070736729425	0.004367173619840677	0.2374388019481282	0.8880569537204662	9375	3
cg07029397	11	17298266	-0.5850312819802095	1.3214876265069282	0.6579779745931916	0.0029115278223327337	0.9569681684462912	5556	2
cg07029411	17	12704978	0.01352592006342506	0.15335310782081987	0.9297168053990925	4.496172518578702	0.10560112447920493	9449	3
cg07029665	1	217170675	-0.07291070887652033	0.11884813091537466	0.5395603517382981	7.645969817105433	0.02186244600154344	9379	3
cg07029777	2	1658233	0.02836633882321118	0.12612756634140543	0.8220555325112779	1.1008674733262884	0.5766996203571457	9384	3
cg07029781	17	3558202	0.269805191529826	0.21076698714536896	0.20050601238037138	4.685814460781948	0.09604799827898079	9458	3
cg07029854	10	69571138	0.13382034072961874	0.15491430092641986	0.3876787309401321	2.415647146363928	0.29884699075401433	9447	3
cg07029862	16	30759703	-0.8609534102436966	1.0413790088555845	0.40838241454023383	1.6387710357057186	0.20049417033809555	5556	2
cg07029873	1	217311014	-0.22293157779086764	0.2184721902764587	0.307533250096156	5.065748553558638	0.07943038694877677	9442	3
cg07029975	10	78996803	-0.10059221408400575	0.22885387824485243	0.660264669306422	2.2387730882788954	0.3264800142819133	9449	3
cg07029980	7	104640734	-0.2931267621394937	0.197481650426273	0.13772297434506342	5.195779913300627	0.0744304641439503	9392	3
cg07029998	1	11322191	0.17368767228839013	0.5907912414183231	0.7687643092432989	0.5111118806870557	0.774485810346402	9453	3
cg07030052	1	162531143	-1.6048961987897001	0.6221936768429102	0.009896758294681583	0.5908852128842654	0.7442021259052087	9431	3
cg07030277	15	53075825	-0.37662235766117746	0.3664115035152474	0.3040123112778838	2.1432729471894403	0.3424476520830115	9455	3
cg07030287	2	242174797	-0.30299845804929004	0.28323468801178797	0.28471889751797463	0.5229353846087632	0.7699207493877502	9455	3
cg07030336	10	114206784	-0.0191040063288489	0.5837503226995922	0.9738928259685607	0.013656892804261593	0.993194814462699	9444	3
cg07030339	15	101419518	-0.45766936148132975	0.32779512188599774	0.16265261229149536	1.177200249641933	0.5551038171388762	9449	3
cg07030373	20	34699419	-0.04450393091428082	0.1202262742845877	0.7112572473156666	1.8798625158268372	0.3906546888539725	9454	3
cg07030506	6	50817921	0.1576897659098902	0.5435554757860683	0.7717336524253335	1.8393199765130679	0.17503067107046746	5562	2
cg07030516	10	66813744	3.5287772147057954e-4	0.056066119567440856	0.994978182384002	0.2366177539177775	0.8884215972691577	9451	3
cg07030596	9	35665143	-1.043933481434682	0.5658950231695289	0.06507426424624502	0.06266109797368409	0.9691551668654691	9450	3
cg07030701	17	78973091	0.07510200826137732	0.23700411867614457	0.7513341999973373	4.579019607940037	0.10131611444021055	9451	3
cg07030704	11	112792759	0.06558318320666746	0.0740948700346414	0.37608949841600714	0.32042399768726676	0.85196315461615435	9444	3
cg07030727	2	85536594	0.06639104802253742	0.14058689264735408	0.6367539998964783	0.34174075283282385	0.8429308301052639	9452	3
cg07030794	17	72589110	0.121257956238845	0.11874813075727958	0.30719014874759804	0.2297089157686423	0.8914958846624031	9454	3
cg07030951	17	39943131	-0.16324834536493782	0.3682818450750902	0.6575703504720474	3.927666511655712	0.14031950811336902	9417	3
cg07031070	6	28543670	-0.11021082415647068	0.13365882995032158	0.40961676736208247	2.0871376490155	0.35219551244139485	9456	3
cg07031083	16	87391861	0.1353329985583522	0.2786392354469203	0.6271851722320804	1.656292487018901	0.4368583652021727	9458	3
cg07031243	17	40976230	-0.19103985068078996	0.7830748180913607	0.8072608914007825	0.3093899762594224	0.5780547617027962	5560	2
cg07031352	14	71875703	-0.5918230396212054	0.3017121520137291	0.049815065264965666	0.8356637038435948	0.6584729400760128	9455	3
cg07031408	13	24269867	0.09532241172853577	0.07629434956160669	0.21151760389513463	1.1782291965123368	0.5548183044218307	9428	3
cg07031532	15	64995684	0.08430839053048025	0.4913038396655476	0.8637509646414872	2.203320507893493	0.3323188916839379	9458	3
cg07031542	1	214567074	0.08144795099241388	0.1394608089121742	0.5592066181041375	2.3728292820821855	0.30531396419187085	9151	3
cg07031650	2	69436767	-0.2495322260898166	0.2695197299762952	0.3545289833581144	1.2259143665297583	0.5417464544208049	9458	3
cg07031665	11	77532174	1.1519451548981725	0.7033999640651838	0.1014881379278539	0.5104311504370658	0.7747494631726156	9364	3
cg07031748	17	17184658	0.442171133597766	0.5637832496345296	0.4328683335054593	4.130457689647432	0.12678927217912675	9396	3
cg07031839	2	9143747	0.22745649383390695	0.7358394340207004	0.7572366468213295	0.4341218519257882	0.5099733183723426	5559	2
cg07031872	14	92788417	0.03607032019692303	0.10281898748209575	0.7257280399503527	2.5154146763112495	0.2843050953184648	9458	3
cg07031897	11	68702030	0.30798025602864554	0.3564762094517122	0.3876112975316644	2.7199688851967525	0.25666476995940435	9425	3
cg07031916	1	222886071	-0.14590813026686145	0.9546083663014997	0.8785196716519071	0.9801835753008379	0.6125701652277107	9354	3
cg07031996	1	38324738	-0.23710865052677524	0.18283780005259598	0.19469136820591942	2.952253772369916	0.22852106466365854	9357	3
cg07032164	3	47619113	-0.11925265633005794	0.09082384385329183	0.18917942601593063	2.758520225147991	0.25176476174605594	9458	3
cg07032245	16	2070748	1.1401233624929812	0.4358722101329355	0.0089037323841074	0.6094443911888888	0.7373281789589602	9403	3
cg07032258	11	13357037	-0.0441668	0.525996	0.9330819227542324	0	NA	1069	1
cg07032309	8	103668104	0.278285428084912	0.3615367731675328	0.4414605174102937	7.395527167634575	0.02477888043921593	9456	3
cg07032439	20	23017312	-0.04373202481082124	0.16131941729707677	0.7863220796494078	0.7570583137505802	0.6848680021530332	9449	3
cg07032473	8	95274411	0.4048861950721057	0.8932771678782765	0.6503620272128209	0.034896720280094246	0.8518122415809258	5562	2
cg07032488	16	48201121	0.2877598856143656	0.2177038430719336	0.18623637119142333	1.6894639394080186	0.4296725080277357	9459	3
cg07032520	1	230198701	-0.31308117649762346	0.18628017933591148	0.09282111810501252	2.653581915197191	0.10331685816829599	5541	2
cg07032866	16	2260770	0.7150991672307373	0.22197308664072463	0.001274956657504235	0.8911723524960222	0.640448750135493	9457	3
cg07032889	13	22245578	0.6886799202350122	0.47779072453651067	0.14947621934113559	0.06259712032920565	0.9691861694936902	9452	3
cg07032930	2	74699212	2.260592711525899	0.9690848096429197	0.01966343141064346	0.4935662525210717	0.7813101208061295	9458	3
cg07032987	7	157513581	-0.011233508877524659	0.19049618595723114	0.9529762171573827	0.9719900209246399	0.6150848762950389	9457	3
cg07033093	4	42154977	0.23857712446322032	0.2623722379342277	0.3631876704418474	0.3980846537026528	0.819515205100563	9447	3
cg07033202	3	46853631	0.010059732845802602	0.1728963737788279	0.9536023866934192	2.1150181189833157	0.3473198868772119	9459	3
cg07033253	7	75908694	-0.033429660082076366	0.15461332144203419	0.8288204602792922	2.6073857395640343	0.27152722462267553	9449	3
cg07033286	1	22432629	-0.17549305736943105	0.18564826941409968	0.344506430424355	2.8254104009872467	0.24348371915199682	9455	3
cg07033372	20	37353032	-0.046050995772797795	0.2466814243340152	0.8519099250413817	0.3641192141339026	0.8335516533656908	9446	3
cg07033395	1	28906538	-0.06699485481497863	0.18721012069018297	0.7204487218644791	1.5779366823050243	0.4543132498819126	9454	3
cg07033513	21	22367346	-0.16103778259980445	0.15945988214451376	0.3125454634582396	0.8425319486388274	0.6562155417139062	9456	3
cg07033615	15	55790753	-0.7560286743319644	0.5004461318583594	0.13086250706085523	0.1607146203644439	0.9227865664370719	9458	3
cg07033624	13	112716623	0.12452826988189059	0.15810768335572767	0.43092087647178273	0.35581827679075184	0.8370184728752765	9457	3
cg07033643	14	74420178	0.3491323913718523	0.280500909221632	0.21325134116579797	0.09340115755191647	0.9543731143795012	9458	3
cg07033722	1	40539032	-0.291046398919055	0.08931007001593735	0.0011187240258026185	1.7333023075462264	0.4203569054100308	9458	3
cg07033790	5	135479136	-0.17191262583349243	0.18236827560507746	0.3458510597731091	0.4722546585854149	0.789680118120183	9456	3
cg07033820	1	32707210	0.05887134654466877	0.20168522150026308	0.7703652429359626	5.558473653506805	0.062085871577693935	9436	3
cg07033903	1	205290667	0.29379375946779046	0.6087625979359748	0.629374028189895	0.36794778131825673	0.8319575254057239	9458	3
cg07033961	5	760251	-0.4801122757396487	0.17314570874355467	0.005556260278078016	1.437862979324564	0.4872726337423821	9447	3
cg07034004	7	1250246	0.08672640595272453	0.0816563861845883	0.28819496977084536	0.8783246693365145	0.644576134083338	9434	3
cg07034103	13	39885248	0.05959775363682743	0.20590126674513026	0.7722384047780181	1.689466555298308	0.42967194604003256	9458	3
cg07034145	3	112814660	0.04083740518810552	0.10502203900648736	0.6973900321887543	0.4212954902714325	0.8100593639810015	9236	3
cg07034173	11	111944890	-0.9628618182250404	0.6606833096172107	0.14501352892788613	0.5217180584227286	0.7703895143779531	9426	3
cg07034255	5	32297979	0.018069575619121873	0.30469427477819394	0.9527100108729211	3.2012549846808414	0.2017698692157811	9457	3
cg07034269	2	128848528	-0.5998925797680973	0.6695467184087509	0.37026973809039215	0.1605848921819501	0.9228464240904037	9459	3
cg07034276	12	50366542	-0.4920752551974953	0.2341739351336292	0.03561255491790067	1.8657101637997395	0.3934288337861006	9457	3
cg07034329	5	66124395	-0.05533695646878387	0.11841813124304523	0.6402842673199436	1.655631329084755	0.43700280526240604	9457	3
cg07034362	3	125899552	0.036839733582590115	0.2597039812557647	0.8871962874681365	0.24950575815712422	0.8827150129810393	9455	3
cg07034497	17	57969500	-0.1644196038425095	0.22182212179747804	0.45855838963719836	1.4494271752096348	0.4844633053821705	9454	3
cg07034561	21	43916159	-0.3451366322651515	0.34792686323987493	0.3212070820182182	1.3388843494696447	0.5119941013883755	9458	3
cg07034563	5	176919739	-0.05304068122052634	0.18632160697581432	0.7758948819702707	0.08369409909567932	0.9590164513553813	9458	3
cg07034632	2	203239928	0.35273105801086846	0.34778930919376255	0.31048302058440314	0.4316822512299267	0.8058633227434163	9452	3
cg07034660	7	38670412	-0.38707900717038274	0.5383988306720249	0.47217496875648524	1.2460717072354561	0.5363137934784754	9458	3
cg07034850	1	23885086	-0.25423152744021504	0.4033348953624505	0.5284828461212243	0.9199418037982301	0.3374902531516479	5555	2
cg07034928	13	108520189	0.22142622085393573	0.4779550888095271	0.6431648982447853	1.1333523917196355	0.5674082618283193	9450	3
cg07035001	7	146321053	-0.03560723778955083	0.2304044204346736	0.8771821313761832	0.26565360502543733	0.6062623867256153	5509	2
cg07035022	2	217204775	-0.049856228000908644	0.24045888678537933	0.8357460182495599	0.4051863416035894	0.8166103948083475	9404	3
cg07035046	9	79791064	-0.027342299118072885	0.19100164011481735	0.886170004051352	2.4151395949766683	0.29892284048038353	9454	3
cg07035145	14	51410689	2.0893240177233854	0.8227312162180727	0.011101178047563382	1.193989880083748	0.5504633284405216	9335	3
cg07035147	4	74904607	0.9510898850080407	0.6029080878730181	0.114679615885693	4.097922544338403	0.12886869358862524	9457	3
cg07035165	5	113698506	-0.13758970571523957	0.19698762269272674	0.4848840718106082	3.768930679349987	0.15191025810861236	9458	3
cg07035242	1	11336263	0.01295507552709712	0.27247885589312654	0.9620786662102586	0.2316619451427166	0.6302942500911329	5559	2
cg07035298	11	76168949	-0.136588	0.550551	0.8040622396746722	0	NA	1087	1
cg07035315	22	18483421	-0.03625445613967402	0.3890912732112359	0.9257627449585284	1.4073220238098147	0.4947706228934607	9456	3
cg07035320	1	9885517	0.41496036417826915	0.1726675143434766	0.016250804767837877	1.101102462332126	0.5766318653024196	9456	3
cg07035333	21	40817563	-0.4271720590384286	0.6414958102723888	0.5054750215369326	2.143639335724916	0.3423849233820942	9423	3
cg07035436	15	101389733	-0.04381831812370219	0.07401738433825318	0.5538503477854062	0.16499836479447008	0.9208121907150899	9457	3
cg07035437	2	85041893	0.062483977413590235	0.3962773557599186	0.8747110212584674	0.006097549520197823	0.9377590011651196	5562	2
cg07035442	17	81028481	-0.11311290288308613	0.19612816420929938	0.5641221844405568	0.6425994915793669	0.7252058410104093	9454	3
cg07035454	8	107552054	0.04055713727693846	0.11794525931234433	0.7309485115583678	4.753506660333036	0.09285154698830672	9238	3
cg07035489	1	232600967	-0.07016486042657027	0.2660035672513918	0.7919539674469198	1.5858830510371411	0.45251176077425515	9459	3
cg07035499	17	2619578	0.3780859806062899	0.27986142821769283	0.17670322641284478	1.0200569166937001	0.6004784899439638	9458	3
cg07035515	13	78493704	-0.17322462963198285	0.40365014212134426	0.6678173642839806	2.0124532967772226	0.365595902017514	9419	3
cg07035552	19	50303180	-0.0715223536789669	0.2009211051521353	0.7218612881480465	1.2880226009360949	0.5251815322367789	9454	3
cg07035602	5	1507739	-0.22395384385450617	0.23949378632836724	0.3497298722014651	0.4620598118742967	0.7937157288676022	9457	3
cg07035659	4	4859975	-0.28659912342055827	0.25961061407910635	0.2696115090629684	1.6558750426190971	0.4369495567577231	9459	3
cg07035704	8	75616533	-0.06840913709083776	0.15139836589216493	0.6513780675882543	3.7338722896630125	0.15459659852780375	9443	3
cg07035740	5	176057740	-0.38546719026346316	0.48172905428380103	0.4236098400249836	2.3402873203080468	0.31032235710545936	9459	3
cg07035875	16	52557205	-0.2807187919800559	0.13876945870280424	0.04308193225993356	0.8049480171901329	0.6686637182097668	9458	3
cg07036035	14	96133072	-0.14899917181202324	0.22754180972076554	0.5125829618190435	6.747751453454721	0.034256610461316915	9459	3
cg07036112	16	2140438	0.21815017817417695	0.21032479467044715	0.2996397755811931	2.7153568491771005	0.2572573265018605	9458	3
cg07036137	22	34318614	0.7751682119142208	0.3810590910048613	0.041926724596194086	0.8395707469949172	0.6571878546103607	9457	3
cg07036370	6	122931164	-0.7753774592076821	0.3689685251259241	0.03559945005983878	0.05503119195430309	0.9728595097404512	9434	3
cg07036412	6	24360391	2.0022495418613078	0.6491020647571992	0.002037951341054971	2.6665430374351713	0.2636134327751504	9394	3
cg07036460	2	105489429	0.37271829908078247	0.2991305665177543	0.21276241529192538	0.5354035154372869	0.7651359429665936	9457	3
cg07036524	18	77557781	0.1205738846689002	0.1816212441996308	0.5067700321399276	0.1500216160192214	0.9277334593222225	9426	3
cg07036530	10	125425262	0.04579870446961921	0.04528173192733742	0.3118169830230652	2.5290580714838766	0.2823722520675132	9457	3
cg07036561	15	42118869	-0.4245569517639705	0.22086735180177877	0.05457733483988033	1.4114056882168213	0.4937614149695313	9459	3
cg07036730	16	2273332	0.28826454572004623	0.4432871986561526	0.515505915741635	0.1250841182111897	0.9393735527711541	9437	3
cg07036745	5	6573024	0.04624288964157973	0.10670103877569842	0.6647333263596023	1.9567455822095234	0.37592230555556194	9458	3
cg07036775	1	145470395	0.47784705372235003	0.7373928227061619	0.516970473824774	0.01986990040164887	0.9901142383867588	9459	3
cg07036914	17	36577690	-0.026421576362256706	0.059039170848628114	0.6544951680569707	2.1463335930034986	0.3419239973791599	9456	3
cg07036991	14	59565187	0.009366027652156099	0.23832026890598923	0.968651069176197	0.9912692779929919	0.6091841725588628	9456	3
cg07037004	6	159065838	-0.1733808429794091	0.7096769489098697	0.8069911019562697	0.03233011676889578	0.9839648949949236	9414	3
cg07037019	1	159506621	0.20595957665215178	0.14448521493432165	0.15402091158944362	0.34041876025202866	0.8434881884426287	9428	3
cg07037032	1	19614429	-4.878111794592689e-4	0.22731128476116683	0.9982877369667733	3.74033718539008	0.1540976798818602	9458	3
cg07037057	17	35969138	0.1863384804913594	0.4352675973901915	0.6685776108761922	0.13240020650705864	0.935943560200649	9427	3
cg07037112	10	103534934	-0.1936042131897945	0.2651588340734101	0.4653019808057589	1.4012360391202496	0.49627849917578803	9456	3
cg07037116	1	112446798	-0.4472192497221104	0.2542662490790893	0.07860094665709076	1.5973230481517624	0.44993078278775495	9458	3
cg07037223	7	157618857	-0.013907334393210345	0.1995351897138916	0.9444335121552493	0.6541380830681989	0.7210339600173418	9454	3
cg07037251	17	11145218	0.26342787771782583	0.14040625381470764	0.060630105532425975	0.5319972856931525	0.46576836745315037	5561	2
cg07037371	4	112709384	0.21566352734134725	0.1545073901722342	0.16277061273350493	0.3649148329872738	0.8332201246073573	9452	3
cg07037412	16	1234809	-0.014070208005146146	0.23460712720330945	0.9521767492412541	0.4056417534490655	0.8164244689538926	9443	3
cg07037454	10	118187088	-0.11907942983218948	0.11327798202760483	0.29316019614184435	1.3709070297899237	0.5038616689790434	9334	3
cg07037509	1	112285979	0.1327500071536611	0.2547573155184882	0.6023081301726813	0.06942030733524285	0.965885334010601	9453	3
cg07037635	15	55615438	-0.1245692544098442	0.172882509084416	0.4711908317584794	2.284757244745951	0.31905919716191716	9443	3
cg07037725	5	141699580	-0.09517136578280545	0.14067470526429598	0.4987010138260876	1.349308185324546	0.5093325720137637	9456	3
cg07037750	14	105992115	0.17662157184617333	0.09550341192653942	0.06440375920630387	1.0868759566025574	0.5807482165371083	9456	3
cg07037852	13	41109565	-0.06739088867370031	0.19854291294853632	0.7342878411552687	2.5701248071934084	0.2766333201791808	9343	3
cg07037944	15	64290807	-0.06817939561836082	0.22646321975629807	0.7633674670871197	1.4784751812755577	0.4774778103378545	9443	3
cg07037964	5	159827857	0.001375128324971921	0.22673942848422432	0.9951610227613565	1.8846864364352285	0.3897135806658502	9454	3
cg07038001	18	77660220	0.33086747885837575	0.23370382572825107	0.15684709982674416	0.9877977116297825	0.6102425024499791	9458	3
cg07038098	16	50727439	1.1928063050109015	0.5651368013678214	0.034802358636328225	0.8396635430452793	0.6571573630991122	9427	3
cg07038187	15	89922989	-0.2539183744732844	0.1715246949279544	0.13877707896141617	1.6971399899591681	0.4280265746690647	9454	3
cg07038191	16	29801882	-0.5967411137583964	0.9456498069434829	0.5280155739751122	0.4993201088984004	0.7790655779379378	9339	3
cg07038243	5	149868855	-0.12606035534922388	0.11872143558024463	0.28831908893690433	1.0912749221302502	0.5794722745652757	9453	3
cg07038342	3	145969625	6.020064890950636e-4	0.19290770028155105	0.9975100480550345	4.595698366802656	0.032052282141898654	5560	2
cg07038400	3	135684163	-0.337398447282149	0.09653582551212327	4.739562094443877e-4	1.9380032659118995	0.3794616911014854	9456	3
cg07038423	4	118006429	0.06102722762136922	0.1628403408673597	0.707833568709249	0.09916236579869862	0.9516278990884982	9457	3
cg07038617	7	150924392	0.04088430010958692	0.5723977756634597	0.9430584163070519	0.3761362894701288	0.8285582434268632	9430	3
cg07038689	14	81690541	-0.19690896886877718	0.1256797521119868	0.11717273444860661	1.675337621895687	0.43271809624005164	9392	3
cg07038887	17	28618554	-1.5608777889961216	0.9924517648535196	0.11577688632961383	0.9225158255300864	0.6304900449956324	9458	3
cg07039113	1	153329013	-0.29190015519162293	0.1696785046595712	0.08537554258286865	1.2304441680807556	0.5405208409264675	9452	3
cg07039130	10	134859973	0.06842406408272735	0.15653390055966143	0.6620244835093796	1.6429660093829002	0.4397789763780863	9457	3
cg07039149	14	105182455	-0.5538547180410611	0.401288384211051	0.16752776628656615	0.28418809427372177	0.8675396630277376	9453	3
cg07039180	7	49814435	-0.25923413009260315	0.3070420315145516	0.3985044373240172	2.616924954982388	0.27023522988221604	9458	3
cg07039378	7	73645723	-0.053400285703661905	0.09899598664793556	0.5895979857548681	0.45200618729292036	0.7977156338117102	9417	3
cg07039404	13	20715713	0.09474978650986812	0.1888187452307468	0.615806200647171	0.27279091031072705	0.8724975306105364	9456	3
cg07039423	7	128531106	-0.12029383860631275	0.14486200367318555	0.40631098495553264	1.4838004616302813	0.47620814981093645	9430	3
cg07039469	14	21572766	0.5608973712672205	0.5563887616023482	0.3134048523482932	0.5618925573488773	0.7550688976927445	9447	3
cg07039560	5	140683681	0.06339202202846969	0.06114569724747363	0.299858326712281	0.1824797217570011	0.9127987399313771	9456	3
cg07039818	11	33554009	0.6146819860084621	0.17616842404160496	4.8451872427065823e-4	0.3660693190909283	0.8327392928715258	9448	3
cg07039975	2	74592036	-0.0161542091528661	0.27031534779388683	0.9523463008649322	0.5053445989853467	0.7767223724386086	9435	3
cg07040161	21	48084674	-1.0539307157021165	0.79622002976458806	0.18561343847306078	1.4568937177059185	0.48265804431473386	9408	3
cg07040220	4	124594794	0.0896986408658067	0.13096326448314116	0.4933978656134918	0.2822964905911352	0.8683605717857369	9438	3
cg07040244	1	231555522	-0.09002156564367338	0.13647327734762993	0.5094927193432175	2.607354804293383	0.2715314245392483	9456	3
cg07040303	5	2915185	-0.08380079312404029	0.09883557516279351	0.3965043211914046	3.888842933825159	0.14306997011143754	9456	3
cg07040338	7	2402133	0.12804672983291657	0.20293907238237574	0.5280657357575321	1.3924576036823413	0.49846156102000544	9450	3
cg07040396	18	74091753	-0.22262257347442102	0.3130777776687529	0.4770361920774695	2.017776568384102	0.36462411272340695	9400	3
cg07040405	2	174828875	-0.1970921229913804	0.33057590807927095	0.5510360354302605	1.3136387484496166	0.5184978622744035	9436	3
cg07040435	13	24152248	0.15129256804965538	0.2676840908308679	0.5719440378094227	0.8062943270469892	0.6682137553967267	9393	3
cg07040604	14	56374714	-0.07569061941253037	0.13056994597234056	0.5621209636188027	2.884335364864887	0.2364147307835365	9442	3
cg07040680	11	2621365	0.08195700192083377	0.18823427083036245	0.6632728799132521	1.9297992891129387	0.38102143539587086	9458	3
cg07040768	16	9763026	-0.06296347746991912	0.23596934896340704	0.789600785398192	1.978778705402891	0.37180366261736686	9457	3
cg07040834	3	44063541	0.2568029203044602	0.24196439719214957	0.28854212209618596	1.4173810962300541	0.49228840356846754	9420	3
cg07040894	2	128291985	-0.030888685172764847	0.21860524232068956	0.8876338008680493	1.148863857331776	0.5630246161235338	9446	3
cg07041323	16	28996044	1.2259723200548833	0.6521769685953536	0.06013323860101243	0.9087704331130494	0.6348381359768025	9450	3
cg07041428	4	1763019	0.18164406165811384	0.3021676284107296	0.5477489176114645	0.015545806325427791	0.9007746566153949	5560	2
cg07041470	10	46993210	1.0372862423652802	0.5159229471251091	0.04437355065031578	1.5533654944737592	0.4599291848919805	9459	3
cg07041488	16	24266347	-0.16686629351791826	0.1422101140561205	0.24064404609429785	1.9912688904219005	0.36948894967023255	9459	3
cg07041565	15	72480270	0.23402976210715837	0.1419954828793359	0.09932202852960906	0.2405889900546183	0.8866592815152671	9392	3
cg07041681	16	87737091	-0.06015510190371674	0.10029194680065968	0.548639585091786	1.3898246279553033	0.4991182117570431	9458	3
cg07041720	7	2556962	0.06716702379856511	0.24945090152762778	0.7877299996744278	2.6456223089784436	0.26638539790443244	9449	3
cg07041748	16	30023780	-0.04793921172639516	0.1021357766620676	0.6388069917212829	1.5057364215831373	0.4710136470337297	9458	3
cg07041883	5	76476158	0.055765120941957444	0.4713186894302165	0.9058163071348593	1.0250368180575546	0.5989851880140457	9451	3
cg07041999	8	2178272	-0.052450275733242166	0.042642153062306704	0.2186933509886285	7.5501778471805006	0.022935051084162897	9297	3
cg07042007	4	2303638	-0.7316658476307608	0.48636152925896375	0.1324871011405698	3.4962124580029403	0.1741033433103568	9457	3
cg07042014	14	24783620	0.0685215482416577	0.24503227206564437	0.7797514492114781	0.9036326140500258	0.6364710742526107	9457	3
cg07042077	5	75014259	0.34107588131316674	0.30860852069175776	0.26907048837712305	1.7567851157547447	0.41545018736540573	9458	3
cg07042104	20	34206951	0.538419172897592	0.6318765376320882	0.39416107302963577	0.6183912783686373	0.7340371495486275	9458	3
cg07042144	19	54327404	-0.16544233118997867	0.15494752300179157	0.28564170315763354	6.311629121122062	0.011994857268865391	5562	2
cg07042164	16	23079460	0.15063998915229215	0.16359220701142452	0.35714117760470604	2.31815441658105	0.3137755968461471	9456	3
cg07042267	15	99190557	0.09082394325172469	0.5221512167418731	0.8619111704604909	1.8438848999600337	0.3977456891230362	9446	3
cg07042289	10	90692494	-0.5025441775444409	0.21997974404169657	0.022342041894801393	0.43332855974492923	0.8052002458630554	9457	3
cg07042338	17	26990202	0.050083908852794894	0.09785568751857042	0.608781205533101	0.2605999407479187	0.8778320678083166	9459	3
cg07042489	5	54986862	0.08601011795206147	0.16154753766202606	0.5944395170561628	5.256067014230487	0.07222034348040657	9455	3
cg07042532	7	28474889	0.1308487262365727	0.21508780275397768	0.542955176368822	7.951329718269709	0.018766820054199107	9457	3
cg07042546	11	117104996	0.13020439348263396	0.27273886694086974	0.6330802942012084	0.059719216579012795	0.9705817856210109	9457	3
cg07042672	17	66097459	0.3281312822640719	0.143242479558108	0.02197845380632313	0.6647336473148505	0.7172241797970176	9456	3
cg07042725	17	36505119	0.5497937388086688	0.47902165146762454	0.25107468158939733	0.16222086097883023	0.9220918587667459	9431	3
cg07042729	15	27184849	0.13389194450237007	0.11127675049587389	0.2288858684827001	4.186796938167503	0.12326750236985337	9455	3
cg07042827	14	90849692	0.3240876807431459	0.6333708339440425	0.6088700208179734	0.36152308199091804	0.8346343610467862	9458	3
cg07042914	11	27015656	0.10878503166837732	0.06650167399782911	0.10187643604973791	0.3944566046031743	0.8210031750004272	9448	3
cg07043025	17	66421052	-0.3813148165256213	0.21524154335581883	0.07646646066932275	0.578524934372693	0.748815640073681	9450	3
cg07043247	10	11085755	0.667877714130279	0.1819183826540613	2.4131595516947127e-4	0.8911017116102543	0.6404713714684876	9421	3
cg07043279	3	33046213	-0.26695017468323623	0.24486772739246046	0.27563336581489745	0.7642639878442294	0.6824049739515814	9453	3
cg07043361	12	114404971	0.2754387951646111	0.23698064895946805	0.24512016031763345	0.026391434238793244	0.8709480294924236	5559	2
cg07043604	8	48739256	-0.011585161853563558	0.29111445696892047	0.9682558448726416	0.12539178971954568	0.7232586727396656	5560	2
cg07043952	15	92459554	-0.11952343653219843	0.18000564392135762	0.5066914169948926	0.027354331914272265	0.9864159415117046	9447	3
cg07044006	21	45730224	0.050275215532462794	0.23073711358955395	0.8275151367346378	0.007878435414926591	0.9960685308328753	9451	3
cg07044016	11	404596	-0.18437454726605448	0.22999137008111578	0.42275050145924153	3.6487240591206214	0.1613205290363629	9455	3
cg07044032	15	48624139	-0.30271973904969096	0.609108712134555	0.6191974922362442	0.03552114322015844	0.9823962177468271	9434	3
cg07044115	10	123100181	0.002040573706663217	0.026168013452317236	0.9378442048776209	1.0826928069451083	0.5819641660700792	9457	3
cg07044282	1	178840137	0.23264796630108475	0.182763100324941	0.20303641073125023	1.493640644490364	0.4738709165895472	9458	3
cg07044391	8	145701756	-0.14505984101684113	0.2823917655459198	0.6074736599195805	5.287156901921601	0.07110636310990022	9458	3
cg07044414	17	73316622	0.21006420482275312	0.23466333800484598	0.37069479652492154	0.7668190777850719	0.6815337275560427	9455	3
cg07044422	22	42828516	0.10071485105307786	0.2519587637650799	0.6893572223411601	0.1561892050524883	0.9248769267110202	9454	3
cg07044458	7	4751984	0.08912002225597408	0.2085953606663917	0.6692054360421822	1.1222164080980397	0.5705763982774437	9452	3
cg07044466	8	42912275	-0.4608501992394661	0.8923467667234453	0.6055419426318702	6.136161130284039e-5	0.9937499427185937	5562	2
cg07044494	11	72852689	-0.31758231544312515	0.7497870096178272	0.671884271282809	0.42335402744513395	0.8092260242629381	9458	3
cg07044523	1	153514376	0.05729329944571391	0.25174293895455374	0.8199677003455457	0.4156402485745529	0.8123531461719242	9454	3
cg07044548	8	22005956	0.14669084302893742	0.3763468938185857	0.6967024748410117	0.7762720295357843	0.6783200754417353	9447	3
cg07044708	15	75471034	0.09854893418225852	0.5913692047602517	0.8676491003700733	0.16704704262939968	0.9198694498779613	9449	3
cg07044724	16	30406465	-0.2431200900395655	0.5449176163948607	0.6554821433189213	1.5726014791179677	0.4555267945384465	9457	3
cg07044749	10	97310310	-0.21428607287069368	0.2440318879647226	0.3798857350012787	2.624198220826197	0.26925426832821836	9458	3
cg07044792	16	3207523	0.10091548455944215	0.31467229508487915	0.7484375557492096	2.5754431307999255	0.2758986846109655	9437	3
cg07044859	10	101282883	0.06763268986248953	0.04384545285691002	0.12294616344963637	3.237703370852156	0.19812607957111059	9431	3
cg07044938	16	66223243	-0.3833509709688628	0.2412162838002583	0.11200584088818734	0.8822093052233135	0.6433253773690424	9455	3
cg07045054	3	10005827	0.026708729596600134	0.3304526958132144	0.935581389614917	2.5900942174596375	0.2738849616548736	9455	3
cg07045089	1	3620218	-0.1024536596095225	0.11862377083864342	0.38776054785489417	1.870306219039695	0.39252576149951507	9439	3
cg07045199	13	24463743	0.006277288405775433	0.2392306951824338	0.9790663283470673	1.61636721697662	0.44566683693810294	9427	3
cg07045221	1	3519046	-0.2537640568175727	0.27294845783791666	0.3525190808501935	0.09956389409403896	0.9514368655014279	9401	3
cg07045241	10	131762462	-0.13726342575010783	0.3148637928006591	0.6628763360993764	0.088395183240808	0.7662273479688485	5562	2
cg07045330	3	62364315	-0.3440371454121889	0.24178855705242883	0.15476969382073574	0.43880169968024524	0.8029997713018205	9454	3
cg07045460	1	3194247	0.04659444526694653	0.17123504145022356	0.7855388859162022	3.6174144788506704	0.1638658392294352	9454	3
cg07045803	4	160125667	0.2647171942741515	0.21177000871991045	0.21129146873743213	0.3687794840974412	0.5436703066181847	5547	2
cg07045816	2	219925260	-0.5653642261806083	0.47569130743275656	0.23463225239544047	0.15734133085217755	0.9243442928566504	9428	3
cg07045857	9	13323113	-0.19843780685560233	0.15075383013425944	0.18807216853316758	0.200428059394259	0.9046437766806655	9456	3
cg07045873	2	52039654	-0.06552739907328096	0.12889494798835976	0.6111880432589514	3.8045917929685933	0.14922561905270965	9411	3
cg07045891	15	101548676	0.22872932948868072	0.4157869498352237	0.5822426572369822	4.584349591409564	0.10104646729592463	9453	3
cg07046030	10	29186681	0.3081070320258884	0.26052583701672777	0.2369537456460231	0.268858528233082	0.8742147150397297	9440	3
cg07046101	20	43379501	0.13150865526556635	0.07115843463383013	0.06458634884938924	1.801077181012669	0.40635074413992317	9456	3
cg07046186	1	161861378	0.01509772522913066	0.20886885544552902	0.942376473304087	3.390635555719154	0.1835408945268948	9458	3
cg07046197	17	3375574	-0.0950267656571158	0.3001956023993388	0.7515854651439094	7.396078655868966	0.024772048750646373	9451	3
cg07046369	10	102586254	-0.003721401372552099	0.10356820050550755	0.9713366663156393	0.592007626581907	0.7437845917477168	9456	3
cg07046399	14	105940820	-0.1573405788649247	0.2855337305766514	0.5816060816812445	0.12051642758147581	0.9415213883871218	9438	3
cg07046426	2	237623903	0.18464760629513466	0.14185441299170365	0.1930292854106189	0.28721639737224114	0.8662270704857122	9458	3
cg07046436	16	30663252	-0.22399201135002808	0.39021643820281005	0.5659543168156139	1.35300483424952	0.5083920296428701	9459	3
cg07046546	7	128550967	0.7483400729775687	0.26199049036590166	0.004285242245475998	0.4957665987727039	0.780451017076362	9453	3
cg07046575	1	200271207	0.28829115211063266	0.23537975019140236	0.2206537326541879	0.47576854246314915	0.7882939140989416	9437	3
cg07046818	8	97166291	0.07904502408887817	0.15380950336500196	0.6073113598972268	1.1943001071562083	0.5503779507488713	9432	3
cg07046849	14	23347103	-0.388246080616472	0.2394588972633188	0.10494313674555243	2.7619974335658135	0.25132742276149195	9459	3
cg07046852	1	226737341	0.7363054232833424	0.5366152457771398	0.17002323509651282	0.4103768966330076	0.8144938119603744	9456	3
cg07046854	17	80012572	-0.04587252324408328	0.21410706535910645	0.8303517991339153	0.5312055287672551	0.7667436448988176	9457	3
cg07046870	3	122803153	-0.2748890800433054	0.21644306985699704	0.20407412838407374	4.775857111731781	0.09181968637051817	9457	3
cg07046885	11	64691615	-1.9107229616065962	0.5649050523718981	7.186093869897309e-4	0.6235078140571502	0.7321616859044822	9453	3
cg07046969	19	6741049	-0.042177678295989944	0.430309099693844	0.9219186628019916	0.9283557688901489	0.6286517171584827	9457	3
cg07047046	8	99058293	-0.43972889241474145	0.5450146023679403	0.41976997170710956	0.6529327292868883	0.7214686414955056	9455	3
cg07047068	11	844686	-0.15470783336502772	0.1873328696307356	0.40889226681022983	1.4749528789099144	0.4783194618685539	9454	3
cg07047131	3	12856650	0.1195741093807458	0.22616894938552165	0.5970179153807256	1.4827637486490408	0.47645505938433846	9457	3
cg07047197	2	99092092	0.33717724372713687	0.2403505573163584	0.16065975620530795	9.075370764052089	0.010698140025401957	9456	3
cg07047280	21	41516394	-0.046048452295579786	0.15580292727811926	0.7675693646979549	3.199761339069033	0.20192061183766338	9308	3
cg07047347	8	96281113	0.4814958937233674	0.7175934086040546	0.5022287709890959	5.634099890589641	0.05978204312590213	9406	3
cg07047471	3	27353034	0.4754465169411601	0.1876631174669868	0.011292629109178576	0.21395550698764565	0.8985456622695851	9456	3
cg07047589	15	40642998	-0.014372093386138141	0.21685456098023545	0.947158675990142	1.1668967452088537	0.5579709535060196	9457	3
cg07047601	22	21337040	0.1901716827027698	0.17130372011627157	0.2669372671269653	0.6420077727691558	0.7254204317218844	9452	3
cg07047653	12	50344626	0.024869588358189507	0.23085048836179778	0.9142096472304942	0.8653377574093112	0.6487752795535681	9457	3
cg07047808	1	39173687	0.14835401078716326	0.13357040606279294	0.26670601022414114	3.682687777800708	0.15860413648167354	9430	3
cg07047815	11	1909656	-0.3818753192709743	0.17543286190004034	0.02949844373057343	0.9804567915762398	0.6124864888737933	9421	3
cg07047830	11	82868014	0.04071114515622201	0.4814092691254495	0.9326059531595172	7.350252479925812	0.025346205616694317	9382	3
cg07047831	3	186918647	-0.03964091916267985	0.26110627298462535	0.8793296177614597	1.5460366525112037	0.46161765078252803	9456	3
cg07047963	1	32082963	-0.14441308553084392	0.22281279262779552	0.516896720566852	3.0338600616684763	0.21938435740496787	9450	3
cg07048044	7	23470153	0.21484923895482705	0.1456354779309457	0.1401444205279959	1.425209384554464	0.49036528193045387	9455	3
cg07048066	5	137368956	-1.2550494776667767	0.4360825674692844	0.004001939434784862	1.2387838679094367	0.5382716428125336	9449	3
cg07048132	11	102814444	-0.04717427957525213	0.11667293259904599	0.6859706175052752	0.8058469318597056	0.6683632499260072	9363	3
cg07048143	7	157199479	0.012166215186985175	0.2468100005045486	0.9606851204098158	1.0055176169708069	0.6048596638206163	9458	3
cg07048210	1	2139235	0.19586957469466415	0.22138368245075302	0.3762906007359156	0.9374704081402416	0.6257932687294153	9455	3
cg07048306	12	120730043	-0.7906392604057385	0.33543410153605097	0.01842012879947479	1.4522292092131632	0.48378503929670236	9398	3
cg07048415	10	126714013	-0.10664914624266611	0.15065988828307364	0.4790196796113987	2.9110636548732653	0.23327626818558675	9421	3
cg07048479	10	134351208	0.17502769346378896	0.3699762337835441	0.6361573838532102	4.86187259056863	0.08795444268783342	9265	3
cg07048504	1	55829278	0.2191910117197559	0.12399470120521748	0.07710354519129035	0.15558139895649303	0.9251580423418554	9459	3
cg07048516	22	24105087	0.17999139633597802	0.15292117228247046	0.23918721531305234	0.9721993527006589	0.6150205012592541	9443	3
cg07048592	2	236539618	0.10448767503426183	0.27095835038224697	0.6997761617174221	1.2872721738099735	0.5253786244442654	9458	3
cg07048608	1	158581040	-0.2644023929147681	0.16572205526315686	0.11061010560358459	0.616694482429109	0.7346601694230648	9455	3
cg07048623	12	108028560	0.00499190128111628	0.1950545643465289	0.9795825017870217	0.032467700525660934	0.9838972085297006	9454	3
cg07048672	7	99678880	0.09390382412028013	0.4484626452845395	0.8341433968243165	2.352894728467797	0.3083723294528308	9448	3
cg07048693	2	238051096	0.1250704164617533	0.22325658513782465	0.5753366806893784	0.77868923107113	0.37754231950375505	5553	2
cg07048828	10	112832758	0.32163562711340904	0.19964235917959147	0.10716685525126018	3.914929153305423	0.1412160097781194	9456	3
cg07048832	13	50883529	0.07716914618953699	0.17200486790512828	0.6536876730382218	8.754550649915798	0.012559532688575056	9458	3
cg07048909	4	41730390	-0.07696198912307858	0.07661842568487612	0.3151453391620968	1.7590870639327734	0.4149722900409485	9449	3
cg07048951	11	22688105	0.26699185745157394	0.40522817058465355	0.509980562970391	1.0192874667621492	0.6007095534555571	9455	3
cg07049086	11	1895625	-0.06638730424034192	0.1919226097972783	0.729412881693204	0.5220531198859815	0.7702604612694547	9446	3
cg07049167	1	166818506	-0.10247449703918281	0.14664296379666003	0.4846753494766427	0.41061733271321976	0.814395900996072	9458	3
cg07049352	17	80654335	0.23576356890386566	0.34488571955283664	0.49422835056039105	0.30246127196771927	0.8596494097064186	9445	3
cg07049421	17	9821552	0.2079458204320323	0.19133302344223393	0.2771134471850544	0.43044797609759666	0.8063608047647086	9453	3
cg07049515	19	50100987	0.009577888075393972	0.20184744953649716	0.9621536849311408	10.815580167541297	0.004481533088812265	9440	3
cg07049592	7	27184450	-0.0834637229748596	0.09561066462308647	0.3826880892189177	0.2943423109421657	0.8631462325729615	9423	3
cg07049680	1	226112373	0.40790591237080215	0.6258531747290997	0.5145561670447703	0.24336544113944944	0.8854292524296845	9456	3
cg07049905	3	47017714	0.24293737641868657	0.6838918565199427	0.7224189651069701	0.23693554203081651	0.8882804435722066	9459	3
cg07049929	14	74769676	-0.23820031042036083	0.6098551135121782	0.6961039531914391	5.4493460025832325	0.06556763974640187	9451	3
cg07049977	2	37458536	-0.19573623319910508	0.2754163654664372	0.4772750605848934	3.5097799255037074	0.17292626957567853	9451	3
cg07049998	1	11796979	0.0707906455845984	0.3705308623076384	0.8484848886551828	1.0368195242999292	0.5954667291753867	9322	3
cg07050011	1	110284540	-0.004841923838208228	0.23121837618411334	0.9832927901285721	0.21513284443924102	0.8980168721958653	9456	3
cg07050032	17	78009173	-0.3222506862338112	0.3071269761324852	0.29406650775105775	0.4497078613316902	0.7986328660108489	9446	3
cg07050101	7	862776	0.17468085079423207	0.20170522317379205	0.38647894010575984	0.14262618320539042	0.9311703048800776	9183	3
cg07050192	10	22038263	0.25743880173483097	0.3209319843234625	0.4224604091316594	0.022266630832241875	0.881379979645932	5560	2
cg07050194	14	34233812	-0.0450797463389608	0.22355196947604328	0.8401886341193952	0.3676024497278014	0.8321011884159307	9456	3
cg07050215	12	113595504	-0.15726639782105958	0.26505232343090385	0.5529529976002354	6.059484040797391	0.04832810418305339	9456	3
cg07050493	20	57392572	0.17698008491681563	0.21279521988727304	0.40558280971272087	1.1760875580104195	0.5554127327488375	9450	3
cg07050504	15	81391682	-0.259200499204012	0.31010709868471836	0.4032438646436493	1.3827616544968775	0.5008839571162139	9459	3
cg07050525	14	23791411	0.4380147006698501	0.3728002884573747	0.24002223090050392	2.7753511049147828	0.24965494051706472	9440	3
cg07050555	12	133066471	-1.011975091245642	0.4102164333395175	0.0136277120291914	2.1399896203535826	0.3430102975768905	9352	3
cg07050611	12	117468529	0.1315544255589991	0.22766991451032675	0.5633791395300916	8.404465713647499	0.014962131197986926	9456	3
cg07050616	10	102996197	-0.09027131768524192	0.4964124361894788	0.8557024740040298	3.172169428377834	0.2047256038653189	9457	3
cg07050626	11	1715850	-0.36125199617423576	0.19348867880702306	0.061895357501733646	3.7730284838861596	0.15159932747823887	9454	3
cg07050647	2	122287957	0.026965457848820634	0.3943836856972472	0.9454881853643955	4.274815201593987	0.11796024703658117	9386	3
cg07050692	8	61664695	-0.012207261008793399	0.19855520726690487	0.9509765935515875	0.5315604376119291	0.7666075949199239	9456	3
cg07050827	2	228280252	-0.03183326840548741	0.09975808258569037	0.7496471547992707	0.7410067443876147	0.6903867216776859	9402	3
cg07050831	7	139025240	0.5301361665388579	0.6176584411634323	0.39072689514990516	0.576188965209024	0.4478100140286568	5559	2
cg07050869	15	25426392	0.11102815817450866	0.07347335967952552	0.13075408395604649	0.6605405087000654	0.7187294674174245	9444	3
cg07050917	18	3221492	-0.4135437167580436	0.22818405534694328	0.06993596095090372	1.4312379610906356	0.4888894050906523	9452	3
cg07051140	5	177659229	0.2408099524243824	0.7646672135826754	0.752821449054081	1.3254562708400603	0.5154432157019085	9458	3
cg07051221	12	53341805	0.004700339588361484	0.13990616606292552	0.9731990154284926	6.377292569924538	0.041227643661558865	9452	3
cg07051257	19	39897430	-0.04896997042434891	0.35357594446527674	0.8898459354093359	0.580862287035901	0.7479410281270783	9438	3
cg07051684	19	18346502	-0.029194997187546343	0.08223853509739751	0.7225867014186319	1.9505777224308436	0.3770834130565599	9452	3
cg07051704	16	71658155	0.23107772490270084	0.2662984815808074	0.38553692869510264	5.136702621353373	0.07666183283625413	9455	3
cg07051718	19	1438596	0.7624788006585216	0.8149480628501132	0.34947070995677065	0.5347170572507235	0.7653986049565752	9330	3
cg07051721	2	120097181	0.08462246589500691	0.17005505110097355	0.6187532666986979	2.3545752251994707	0.12491590704046168	5471	2
cg07051728	8	70378515	-0.15037654612291013	0.1913052383206746	0.4318349383087332	5.3135283013207015	0.070174930251266393	9357	3
cg07051796	16	72982538	0.18312783633497864	0.2517200576808049	0.4669160799204493	0.6913438642081836	0.707744637317909	9452	3
cg07051833	12	93808395	-0.07601430805872895	0.23122056894440624	0.7423428733373465	1.504723130690338	0.4712523444155564	9452	3
cg07051905	19	46371513	-0.020257601708431546	0.2209546888587628	0.9269505770797095	0.5067493581215433	0.7761770100622388	9447	3
cg07051960	19	42499619	0.0028763647222792466	0.13120809020658022	0.98251004804693165	0.38835348193377506	0.823512343037887	9457	3
cg07052004	15	93132129	0.24356135117414018	0.22842371466414005	0.28630161286444983	2.6243810959948846	0.2692296494939087	9448	3
cg07052010	16	12009989	0.9889722006668668	0.7471824369419928	0.1856352460315408	5.056532208389539	0.07979726053948469	9442	3
cg07052015	2	191879114	-1.605370485609791	0.8109367806730202	0.04774294154028107	1.543510312772985	0.462201120723288	9457	3
cg07052041	10	135092104	-0.5112265225011181	0.38378379097721954	0.1828374886573273	0.059145806404362344	0.8078511574016788	5560	2
cg07052063	10	99255236	-0.11489802374675367	0.1333380954399423	0.3888502028108412	1.1920470366312867	0.5509983202865425	9456	3
cg07052231	12	7363540	-0.4133870148833583	0.12854593311503248	0.0013004971189954026	3.0272042828434893	0.2201156604581642	9441	3
cg07052251	21	47392592	-0.45523856601871504	0.40303272818558	0.25867326649151984	1.1906403665813508	0.551385993019823	9452	3
cg07052387	14	62161848	0.28610118893279946	0.5795047255867815	0.621518423689311	2.0850718168312032	0.3525594887999359	9454	3
cg07052390	11	133827076	0.21058215499784524	0.42974239157400523	0.6241200950315224	0.5712713554325668	0.7515363675226705	9444	3
cg07052476	3	184081162	-0.46278544077330924	0.5959486102894922	0.43742277810082286	1.4562531673645107	0.48281265245952176	9441	3
cg07052513	2	86668451	0.05439947967547523	0.1848546411551964	0.76854206976404	1.2705610591175915	0.5297868465990132	9439	3
cg07052524	19	40009835	-0.45986833766243623	0.21168953155346862	0.02982764134436002	0.346203010289397	0.8410522393824147	9450	3
cg07052606	16	30440933	1.1346834283774454	0.7773015497889153	0.14435260820905996	0.011164004400024373	0.9158522351582566	5562	2
cg07052737	2	26224428	-0.1970604867217106	0.16142189150587125	0.22216963322511088	0.32710053442639936	0.8491238148409526	9456	3
cg07052796	10	5708731	-0.45338487024565943	0.48471824213560216	0.3496040628670997	1.3211456580473155	0.5165553518282098	9457	3
cg07052857	15	76225330	0.07240133262685285	0.26202594131463547	0.7823072067368666	1.652270954213004	0.43773766906683736	9455	3
cg07052880	2	71161697	0.2507480222652741	0.25538573811916926	0.32617850663383946	4.2732294622497875	0.1180538112261725	9457	3
cg07052986	6	170863483	-0.22293176153518632	0.55188686461911	0.6862534014247874	1.8023287767787872	0.40609653025601244	9404	3
cg07053014	6	44187132	-0.07655984152938661	0.4297418824982519	0.8586027540625882	2.3509125047532398	0.30867811243254556	9450	3
cg07053114	10	129794994	-0.6201301742168656	0.1777413471044439	4.849269355000281e-4	2.162053790920698	0.339246975534192	9441	3
cg07053162	16	4965391	0.3347133790850348	0.2279039223833834	0.1419250266709679	3.704489478647808	0.15688460571458632	9457	3
cg07053177	12	128899814	0.048793399588899736	0.15953320358901407	0.7597180490200224	0.7505899094422422	0.6870865894669729	9458	3
cg07053321	2	179343408	-0.12202246958992584	0.711640149650322	0.8638569430723401	0.004511905488138586	0.9464457953318625	5554	2
cg07053469	19	40023281	0.460353413168568	0.7535661184004135	0.5412658977971274	1.4754905903676316	0.47819088022673606	9421	3
cg07053546	2	161185941	0.1347279388561177	0.2238380047223047	0.5472411687547682	0.15461958369819562	0.6941592386022578	5552	2
cg07053668	16	89962054	-0.11109442348660943	0.14072706227842596	0.4298596534579391	8.349740281026879	0.015377188399160802	9451	3
cg07053697	12	111374835	-0.0959464417784925	0.09509941793417036	0.3130193723009697	2.904838886666568	0.234003444573482	9456	3
cg07053699	16	31440866	-0.09565888285745079	0.13709328025879938	0.48532421568492246	1.8346662754295735	0.3995832549102418	9455	3
cg07053727	20	36965646	0.03880284978164252	0.054408245594115764	0.47573463998775245	0.20516638148740018	0.9025030667285499	9453	3
cg07053777	8	107890251	0.18807617303731303	0.17398452290944566	0.2796999163677843	6.820085223184288	0.033039792467729395	9451	3
cg07053841	6	29012588	0.09083948603331234	0.07074310367032774	0.19911554046255497	3.10381170897233	0.21184384530105346	9398	3
cg07053873	11	117049953	0.667387020480469	0.5268081482632722	0.20520884985255555	1.6470165793604465	0.4388891999484118	9426	3
cg07053964	16	624366	0.27230565932268247	0.25401959168161964	0.2837259431941301	1.091464991663098	0.5794172071697132	9450	3
cg07054040	15	37393282	-0.04750063652386536	0.3703749976263111	0.8979510404195593	2.0252651761622555	0.3632614020336318	9433	3
cg07054095	19	58038856	0.10306262641813171	0.8274410036901854	0.9008751742111866	0.04118433030349216	0.8391825325940901	5559	2
cg07054208	6	24358566	-0.027589533008320913	0.06900850417580087	0.6893045454729225	0.07010875755200728	0.9655529092445745	9457	3
cg07054247	6	159206657	-0.029383078200485954	0.17769941892483113	0.8686663832926198	2.6797790804500665	0.2618745935914491	9446	3
cg07054253	19	3801294	0.11802163738663515	0.19696925300366097	0.5490474407073338	1.243372150387708	0.5370381870407581	9452	3
cg07054263	8	27327295	0.37965458060095175	0.24426176547112513	0.12011431958749313	0.26117519503582187	0.8775796157855513	9454	3
cg07054292	2	127963330	-0.09028779110196247	0.08716385715122653	0.3002768930740572	0.35646315145078383	0.8367486303796935	9431	3
cg07054502	16	89405478	0.42514638214859546	0.2145541780173408	0.04753142895864658	1.6903750504387363	0.42947681292528167	9454	3
cg07054523	22	29870275	0.10365872033655843	0.2176003385596613	0.6338093401213125	0.4784742251017462	0.7872281985547459	9454	3
cg07054526	17	41272508	-0.16539615273860084	0.17376564742211206	0.34118087960687193	3.122035241511289	0.2099223411397184	9456	3
cg07054564	18	12095187	0.07068363730693811	0.13980980804799392	0.6131585831817161	2.6962144161911294	0.25973141319069	9456	3
cg07054641	3	113160554	0.11426854052871807	0.09527664503675604	0.2303980150667499	0.3029497796636493	0.8594394626714265	9454	3
cg07054668	3	52811637	0.30409774771118386	0.17361809907855671	0.07985422358287661	9.566633578338365	0.008368197340606445	9432	3
cg07054681	3	142741875	-0.01465634473242243	0.1866695704689659	0.937418469487006	0.5306950030466423	0.7669393910570357	9452	3
cg07054788	1	93297504	-0.07677979172092803	0.49005196983254967	0.8754995444087463	1.6207721120492566	0.4446863592327629	9391	3
cg07054804	11	10621492	-0.3157179216260275	0.12356711492276876	0.010617806370674639	0.15573900511443856	0.9250851399120881	9455	3
cg07054895	9	35792342	-0.2194440999901815	0.14597713021805397	0.13276756219039382	0.0157796913538326	0.9921411974599831	9450	3
cg07054904	14	96750522	-0.22234310112725283	0.23056956576259294	0.3348849571000869	1.4571490418297222	0.48259643112652	9457	3
cg07055259	2	236300855	0.8891747536970444	0.7047279519388981	0.20704679830008327	0.22111253913176784	0.895335948606876	9238	3
cg07055302	2	55507730	-0.06452184065565773	0.16585257048753985	0.6972529945613843	1.9576130244291758	0.37575929546900105	9458	3
cg07055311	8	53450729	-0.021478229212200006	0.11895436313154097	0.8567140808779393	5.134656399640708	0.07674030652649223	9454	3
cg07055315	2	32490835	-0.22100359360477564	0.1533084915862584	0.1494261630207707	4.903981727767185	0.08612195861518908	9452	3
cg07055330	2	239986535	-0.2535820776279365	0.34421882491024974	0.4613117526683574	4.608996174542445	0.09980888343301512	9455	3
cg07055616	10	134600600	-3.08627908656837e-4	0.1324710048915378	0.9981411085332673	0.03330339380423928	0.9834861762679155	9431	3
cg07055681	15	23049563	0.2279380853996157	0.24102594100371424	0.344301933685462	0.7675161020929206	0.6812962461536614	9452	3
cg07055694	16	65160241	0.1196897783345522	0.0950474362278543	0.20793512999741945	4.613935137274372	0.0995627113390225	9456	3
cg07055769	14	52555443	0.1273991001230502	0.18448875526599873	0.4898470486914806	1.5747660182615024	0.4550340584343345	9457	3
cg07055879	7	143747474	-0.28574837443375867	0.1482848558404708	0.05397672442437843	0.12237125820052688	0.9406486118130204	9456	3
cg07055993	15	54051901	-0.24655132957999143	0.3443113806032784	0.4739476260539263	1.2802860702053998	0.527217008110714	9457	3
cg07056057	17	56159620	0.09829514785927754	0.2237381298176492	0.6604215481608763	0.7944272715001808	0.6721904063904285	9457	3
cg07056079	6	32765314	-0.32157028905724755	0.29128030191739085	0.26959785007853143	1.3560783874064175	0.5076113447018554	9453	3
cg07056138	8	103120260	-0.39887033467414235	0.2759692444553786	0.14836144432362655	0.9678994075201743	0.6163442009285149	9452	3
cg07056155	14	90921668	0.1352062511550557	0.2745459312027105	0.6223855379299073	0.7060516709652481	0.7025590421908432	9455	3
cg07056242	3	14526470	-0.051599326317263695	0.2820112423726121	0.8548223109182185	1.1093408407918153	0.574261494887071	9455	3
cg07056260	12	130195777	-0.047805981961430516	0.210701661315596	0.8205097135322609	5.982825943123498	0.01444583762854818	4791	2
cg07056285	5	122433740	-0.25631806032293086	0.10700107819806587	0.016598993181040998	6.283386451702903	0.04320957236081966	9456	3
cg07056289	11	2043865	1.4812054617014085	0.7520530013946409	0.048890047247567174	3.352254259677451	0.18709717777932153	9323	3
cg07056299	7	73393148	0.0961733482027187	0.2039348417167236	0.6372204593706866	2.7780121113484224	0.2493229946920744	9453	3
cg07056556	3	167452879	-0.08219511866341331	0.761398567317611	0.9140331215798647	3.550070557254591	0.16947747046148917	9457	3
cg07056567	7	100273943	-0.1105772235607346	0.26947951026747546	0.6815592715872896	1.8149841731962177	0.403534986852709	9458	3
cg07056606	19	52035287	0.11666776758666744	0.2495030508057142	0.6400702606298576	1.23562614771331	0.5391221696860781	9458	3
cg07056626	19	51845446	-0.25517750480814766	0.13747204058296736	0.06342308368375855	0.18810638683188252	0.9102343424789886	9452	3
cg07056644	16	86546785	-0.0860132146924015	0.18479246042741346	0.6416031755285212	2.4144828714669924	0.29902101142575466	9456	3
cg07056645	19	6230546	-0.9009384847023351	0.8423840388193871	0.28483974812558305	0.6764127965496826	0.713048100811338	9444	3
cg07056955	6	107780019	0.43196425116362575	0.5909529244202816	0.4648022403349846	0.2761543342017785	0.8710314741786936	9457	3
cg07056962	6	99962757	0.23132884160707862	0.32491411443820795	0.4764838497909571	0.0920492860556609	0.955018427355047	9443	3
cg07056967	11	68176220	0.06049092190912803	0.13202093168073042	0.6468145766464632	5.35344399514997	0.06878827310852043	9379	3
cg07057042	3	19988680	0.049867146577170854	0.31186864873599834	0.872961491253917	0.6630223258887252	0.7178381429847583	9322	3
cg07057074	15	69452784	-0.7725652370101311	0.7513939656535009	0.3038670488713985	0.46357767728366506	0.7931135805666638	9440	3
cg07057177	7	132261393	-0.24943137322899409	0.27490500162562104	0.36422881796039785	2.9421085806188154	0.22968320471522405	9456	3
cg07057191	11	125200198	-0.18151934012937818	0.22610636538354717	0.42208740198792755	4.470533765667545	0.10696357930030359	9381	3
cg07057235	16	89033895	0.16924875057650918	0.20794053276819152	0.415685844735041	1.6528729732889411	0.4376059256823224	9456	3
cg07057320	21	37852479	0.0475680331158345	0.12815018259060082	0.7104962134939269	0.22656004469391455	0.8929005929858098	9449	3
cg07057434	8	70372625	-0.060699067552078385	0.19335732075598924	0.7535804744546071	3.653809083538884	0.1609108905977413	9454	3
cg07057444	6	20118318	0.39279794160875714	0.18707890539578922	0.03576071484126649	1.227635757792703	0.5412803762186282	9448	3
cg07057492	7	29345250	0.05626592465323777	0.15639501567235145	0.7190206226332577	1.8791889777589492	0.3907862714113654	9444	3
cg07057579	15	95870112	0.07641030478171831	0.17438820528174148	0.6612687697871953	0.1949608449834762	0.9071201005332257	9458	3
cg07057617	6	170405951	-0.01727302633603104	0.2601491720507873	0.9470620592307502	0.04867858522767664	0.8253787958900052	5562	2
cg07057636	2	38303504	0.48243987490211815	0.36456711533666636	0.18572814467311616	0.2582765274334406	0.8788524437394283	9453	3
cg07057670	3	185000824	0.013821962973326357	0.1274461184408906	0.9136360555707794	5.623879337858423	0.06008832782114604	9447	3
cg07057687	16	2217386	0.22554228023803202	0.24943705183436793	0.3658866014776249	1.2570743496544918	0.5333714598134469	9451	3
cg07057744	17	4545074	0.23748415941186632	0.1409208974329711	0.09194415664455606	0.214571882808897	0.8982687840267836	9457	3
cg07057817	8	145149878	-0.3917231023283148	0.8885374551301501	0.6593123326019945	0.37566324500760345	0.8287542390490769	9430	3
cg07057831	12	131323042	0.02342621478055678	0.15412221571146487	0.8791887882256584	1.832915090920785	0.3999332801305501	9456	3
cg07058027	11	7694188	0.48334566208156937	0.2735485521342592	0.0772371852563221	0.7403637806811385	0.6906087041601798	9458	3
cg07058086	8	29120186	-0.06408772445169293	0.1388548632996706	0.6444078682639899	0.1348699127553533	0.9347885206701689	9452	3
cg07058109	17	40264861	0.03130250596274436	0.6847840790874111	0.9635401994267182	0.35329846628896927	0.8380737014487697	9448	3
cg07058132	16	1755945	0.8036896161254561	0.4637325179740854	0.08307989323666733	3.4254508103710766	0.18037353115870555	9452	3
cg07058144	11	12296815	-0.03762161468434874	0.2092398508017625	0.8573084973423268	1.4472167261300692	0.48499904211606126	9454	3
cg07058377	17	2041773	-0.4426403584605074	0.222929767461892	0.047082236868461934	2.4997126545274018	0.2865459627454547	9437	3
cg07058484	16	1976617	-0.03264183147203293	0.10143974638581758	0.7476152599009227	0.5076027031746898	0.775845907297537	9453	3
cg07058507	7	127260391	-0.2669885712487014	0.4071303492448088	0.5119646895050948	2.997577683324452	0.22340056982371345	9453	3
cg07058528	17	6918698	-0.1046563398408375	0.7343586274359786	0.8866740708714966	3.7990798729458355	0.14963744612029412	9335	3
cg07058639	14	24711602	0.07325491492100163	0.29372276707554934	0.8030501822371239	2.4324099308906915	0.29635270429586624	9370	3
cg07058694	12	111909145	0.13429278586173882	0.16359483318802065	0.4117109359414411	0.2885661215675382	0.865642683880249	9457	3
cg07058882	2	97304219	0.20136342316423234	0.6875664856690312	0.7696261602481789	0.7860276861000578	0.675019403194087	9450	3
cg07058902	19	44488612	-0.06738254877825613	0.5066926277234751	0.8942051970673861	0.03289974600723225	0.9836846873135968	9452	3
cg07058918	2	233320486	0.09363154305527219	0.3282592534077137	0.7754629058101683	0.917709011577043	0.33807723088638275	5562	2
cg07058971	2	45264	-0.042777966247211564	0.087311231373055	0.6241706710018998	1.081297391871574	0.5823703485366813	9457	3
cg07058988	17	80297159	-0.15326207019152152	0.13066369253280852	0.2408155745652189	2.3852668280297316	0.3034211774682959	9440	3
cg07058998	18	52625365	0.10393961702653294	0.15397438285607312	0.4996472588788514	1.029167647782979	0.5977493118420317	9459	3
cg07059009	2	64494859	0.11063047189855856	0.17430863181545747	0.5256361318155962	1.000918513410507	0.6062521703941569	9448	3
cg07059148	17	36831255	0.5971830418794207	0.6188118588212571	0.334520855327814	3.492264041089167	0.17444739911028082	9383	3
cg07059167	19	50354224	-0.22318656792744176	0.5802380059726585	0.7004992742196829	0.31085320812473693	0.8560499052086828	9420	3
cg07059360	8	22102032	0.055409609686377835	0.08804245472086929	0.5291192690660649	3.1077837871945513	0.21142353265566888	9457	3
cg07059402	22	38244781	-0.030978043208218634	0.04477203827315312	0.4889963442612908	3.1956012263282325	0.20234105521400103	9457	3
cg07059403	6	170151533	-0.16235321410232997	0.6604050049487338	0.8058069734122701	1.6186533136500738	0.44515770923562703	9459	3
cg07059469	6	152421432	-0.06977661834835701	0.22474387306848534	0.7562022567109756	0.08508280039728708	0.7705239908991139	5560	2
cg07059636	19	3692091	0.19096722030702626	0.21180505427564364	0.3672598988838213	0.2827092424683533	0.8681813815485963	9448	3
cg07059732	15	57647657	-0.09181783646615783	0.20070944739994936	0.6473358185130345	0.8613326770241885	0.6500757798442636	9447	3
cg07059783	16	1215071	0.1329582536183768	0.18853540256499984	0.48067559082266104	0.2221923974353556	0.8948526611098192	9446	3
cg07059784	2	233416233	0.2159699507772227	0.17112766083121023	0.2069343982255845	0.8223082564110596	0.6628847544890598	9453	3
cg07059875	2	47596073	-0.05575612086158939	0.2154671091386966	0.7958137911436399	1.7488245429322289	0.4171070933935196	9428	3
cg07059925	11	108422936	-0.006854842740887147	0.1152606963421007	0.9525757617607638	3.215504210086575	0.20033744583258495	9452	3
cg07059978	7	155299647	0.23142669192514284	0.30255982462197734	0.4443336879541717	1.3658192376702933	0.24253149730893336	5554	2
cg07060006	15	60296469	0.4169278771374743	0.4081178450751924	0.3069764222129775	1.5908713606804463	0.45138453270927786	9422	3
cg07060056	19	36139050	0.1937198330837332	0.4655018081589083	0.6772982708187205	1.600319522257502	0.4492571845486789	9360	3
cg07060074	12	56390878	0.03327448860961908	0.2839358566654846	0.906709363988855	0.18205235704771772	0.9129938097561872	9454	3
cg07060076	12	110011452	-0.8558562898096123	0.7242720708174147	0.23733353598181944	4.439677175962318	0.10862664105539623	9444	3
cg07060117	16	75467772	-1.401464415290205	0.47254313623751293	0.003019050911458838	0.9084816236515689	0.6349298162262633	9454	3
cg07060183	17	56065973	0.20996542990238684	0.6767955905359326	0.7563825375048366	1.536588405493406	0.4638035487393909	9420	3
cg07060233	20	44687092	-0.1169067782959762	0.26313010439811735	0.6568309955173572	0.3842491063495275	0.8252040803024879	9458	3
cg07060383	2	201272755	-0.1902040950202737	0.49531223876578695	0.7009721697024194	0.10720645776873619	0.7433472373902469	5557	2
cg07060486	3	42623244	-0.19109363667123086	0.6213439713727952	0.758425630803332	1.1250145243916188	0.569778686871506	9457	3
cg07060505	12	116756136	-0.050221658101522966	0.11532325252655888	0.6632097230168195	1.5345186845307932	0.46428376914077174	9445	3
cg07060551	19	51198381	0.1050572807514755	0.18376252265929002	0.5675243253445312	3.6234817717728744	0.16336948147380115	9457	3
cg07060572	11	96076205	0.8652340955733949	0.6129517551056097	0.15807190691434092	3.17747859164371	0.20418286373021816	9453	3
cg07060721	12	58158537	0.4754802957661124	0.15970818321149088	0.002909114526633678	3.15773490228327	0.20620850721581263	9450	3
cg07060739	14	91730362	-0.24054692485980506	0.11980360258185407	0.04465988907366773	2.550850824524878	0.27931212014252815	9457	3
cg07060794	7	23387365	-0.13981105500018914	0.17159792677637964	0.41520994097666175	1.6038301728624118	0.44846928375873163	9448	3
cg07060894	2	30146945	-0.05686694167379668	0.11701555833442229	0.6269830388757365	1.872872460634096	0.39202242652034547	9438	3
cg07060908	16	29884970	-0.04138418970533695	0.2987593048819639	0.8898293299115819	0.00277624605197058	0.9986128399711446	9451	3
cg07060913	16	86537142	-0.05293485703470552	0.15122393827117453	0.7263065462731925	0.411231890979132	0.8141456925736132	9457	3
cg07060923	10	43932240	-0.2758323665617998	0.5582638603261093	0.6212429034784359	1.6930699095320412	0.4288985128747267	9422	3
cg07061145	15	78556178	0.10226401617000166	0.15220860676604706	0.5016680518742964	0.541823982990726	0.762683616096034	9452	3
cg07061260	16	68676557	0.01741203429791119	0.32153246411120284	0.9568130512650589	5.8152431070378166	0.05460545168424631	9456	3
cg07061269	11	68679261	0.31739044870262073	0.2328009715211352	0.17277054750635218	0.4853581333751218	0.7845232530199175	9436	3
cg07061298	7	27153847	-0.07397161835248393	0.1998730303912562	0.7113131643678321	1.4744389083896126	0.4784423987156997	9458	3
cg07061355	8	118147200	-0.121195286621718	0.18278718904347624	0.5073046951511759	0.9904066949052869	0.6094469652071862	9456	3
cg07061368	6	35631736	0.06490266477122525	0.1162055455814224	0.5764920333290773	1.5585798713550618	0.4587316246485848	9349	3
cg07061426	3	141111703	-0.27330752287353544	0.24509381504174585	0.2648016106148659	3.1487388395311213	0.20713812871725998	9448	3
cg07061500	6	159290520	0.027435826819787887	0.1670960022366951	0.8695799986192585	2.6832690989075436	0.261418018488602	9455	3
cg07061566	12	88974433	-0.18914681252418658	0.3603248432555517	0.5996289738352372	0.9163590347649848	0.6324339331319153	9452	3
cg07061579	19	41196715	-0.07629764203568003	0.28153262542501184	0.7863847474199389	0.6645659130428394	0.7172843338572903	9397	3
cg07061582	15	90234082	-0.199653059822529	0.6491450444890956	0.758414804700264	1.699470163711707	0.42752817691894035	9452	3
cg07061692	19	59010811	-1.0492368270915593	0.6567954767746517	0.11015224504435447	6.854923782649	0.03246924675483449	9459	3
cg07061707	15	75933022	1.1439917651463352	0.7179626167068757	0.11107356725048312	3.8405682157831116	0.14656531585175023	9458	3
cg07061738	6	169018830	-0.1430053672654502	0.21791768415563806	0.5116724724921661	6.832680901721339	0.03283236701696545	9368	3
cg07061775	3	196466494	0.2282266287806032	0.42672746372490034	0.5927674497064213	0.016143657532298992	0.9919606609677063	9409	3
cg07061867	3	56716962	0.20988264257737016	0.3280326738208896	0.5222880880137509	6.0258416941287525	0.04914791536291328	9458	3
cg07061913	10	75006462	-1.0017275065498574	0.7340390504054106	0.1723540359058379	8.586054702857329	0.013663498410697783	9456	3
cg07061916	13	72441515	-0.2437645248412597	0.3280915067812108	0.4574954552223379	0.10655396507131462	0.9481173641578527	9454	3
cg07062043	10	60935910	-0.06475575771411055	0.17946436273944652	0.7182280689576712	0.6497478542199151	0.7226184504959818	9380	3
cg07062130	14	47121033	-0.05303005336613526	0.09264627469227896	0.5670559453103716	0.09184588507443567	0.9551155581366936	9459	3
cg07062262	11	72142353	0.10649611469613568	0.13625503021311575	0.43445321152143007	0.8651594620380578	0.6488331189463178	9452	3
cg07062312	11	93398567	0.20389052706531763	0.2291414942845235	0.3735722894428695	1.9638524049283554	0.37458886949125003	9429	3
cg07062336	12	45970082	0.24509372044340197	0.2136699444416839	0.25135397328601744	3.35612248293649	0.18673566067184574	9456	3
cg07062338	10	123301036	0.018918383269517426	0.13752899342209737	0.8905887740907664	1.009761480828121	0.603577553544033	9438	3
cg07062388	6	70507787	0.04237461269059509	0.20936976181790615	0.8396108501153353	2.057894854953792	0.3573829341214026	9447	3
cg07062412	20	25388353	0.04731277164641965	0.5732520984237917	0.9342221061054865	4.690269360338564	0.09583429428232562	9458	3
cg07062437	13	48611647	-0.658841461986885	0.8889890084599507	0.45862482500781454	5.783295123221317	0.05548472276539315	9455	3
cg07062476	5	79286648	-0.2500581001682352	0.1972097618363764	0.20480497275190784	1.7616054058790753	0.41445009781231035	9457	3
cg07062658	20	62290499	0.14091832370257593	0.10703833028461728	0.18799887726873465	0.7586881759978747	0.6843101092555068	9457	3
cg07062711	15	37393408	0.2702601762824367	0.4105796930485933	0.5103836139840051	1.4807499269817341	0.476935048758078	9392	3
cg07062747	3	28122982	0.018210491526205543	0.15336785349415558	0.905483449857243	5.276772681705166	0.07147651528042809	9458	3
cg07062764	3	170744540	-0.4431207001760887	0.23120048647227437	0.055287751902364936	6.080956621763058	0.04781201501702832	9457	3
cg07062780	6	112364987	1.1614770514082589	0.6052367015327793	0.0549785166606224	0.9942634204117617	0.6082728627909242	9449	3
cg07062847	13	114911850	0.14082775596882702	0.27011037733088983	0.6021082503719725	0.40189298330788975	0.8179561978662109	9204	3
cg07062885	2	133427813	-0.37775448254283844	0.5135372642998566	0.4619783459967113	3.8867160572193273	0.14322219712532358	9454	3
cg07062933	8	134309859	-0.6392577725791586	0.44323715932135027	0.14923250914205	0.42776256674931945	0.8074442363878881	9454	3
cg07062938	2	227730817	0.011494891721407855	0.12291683297589405	0.9254923390923899	1.520009033998731	0.46766431456572616	9443	3
cg07063032	18	3450262	-0.13759200883349745	0.48561593955706694	0.7769200237232983	1.1734453293643567	0.5561469813716592	9454	3
cg07063082	2	101179230	-0.011260068516497218	0.8503431388357439	0.9894348859153836	0.0013267252991041912	0.9993368573268062	9454	3
cg07063089	3	123304112	-0.7535959707952135	0.6826611617945043	0.26963250612921397	0.7782360885595672	0.6776542720819247	9455	3
cg07063145	19	39390960	-0.7642889987623721	0.7506141643911692	0.30857427500429946	1.0963381796449554	0.5780071212855178	9459	3
cg07063171	13	53429468	0.20470295418193124	0.1303505275553781	0.11632121614185821	0.6353147150089284	0.7278521387663505	9458	3
cg07063183	1	40779132	-0.16803246595654617	0.21177510617968992	0.4275170426414184	0.5539971622257442	0.7580555727050395	9447	3
cg07063325	6	33257630	0.8070890758692206	0.3854657647771823	0.03627760191006894	0.6714765058981514	0.7148101807886201	9445	3
cg07063351	19	41060190	-0.19661289294349046	0.2714246686297583	0.46883633832056054	1.3217053662244742	0.5164108119270076	9455	3
cg07063357	12	95870859	0.23263832404717708	0.18816477966983422	0.2163269159396108	0.7585917750993856	0.6843430941051314	9454	3
cg07063463	20	43932925	0.012099717722352172	0.05663726421559595	0.8308314860781901	2.5406315255953276	0.2807429595986602	9459	3
cg07063559	7	64043012	-0.0561969904788426	0.058058752696809685	0.3330777649350152	1.0548303228044629	0.5901283865679948	9456	3
cg07063572	15	74315539	0.088622570795889	0.2336838041509197	0.7045086180769515	2.146441337674667	0.3419055776309906	9455	3
cg07063745	2	211341572	-0.8091596896976369	0.27946221535152216	0.003786549759179066	3.0355097265183475	0.2192034766818545	9367	3
cg07063853	11	43333512	0.7758673082466658	0.6357112976562495	0.22228631390861128	16.786978481334252	2.2633615763030645e-4	9331	3
cg07063870	2	28616265	0.38562537378871065	0.41461142418532976	0.35232519436176224	0.10168033425791659	0.9504305684394436	9434	3
cg07063883	16	3079953	-0.40680611390639443	0.11805739399296132	5.693011739681273e-4	0.25254173127984025	0.881376079952104	9446	3
cg07063890	16	88496241	-0.14331122391831977	0.19467386007998838	0.4616329722181398	1.641166903974075	0.4401747587324858	9429	3
cg07063911	3	125197837	-0.10835188135918722	0.1119311302186259	0.3330330040681761	2.474479687095894	0.29018406700179133	9213	3
cg07063912	2	238598832	-0.04825034888294095	0.17919354916678715	0.7877266317605424	1.014597851498244	0.6021197544800274	9458	3
cg07063916	2	166809013	0.0906096127752212	0.1555762315309731	0.5602885572457103	2.666884855250021	0.26356838274120803	9412	3
cg07064050	19	19165011	-0.22980982629204383	0.24833861124028025	0.354763583559295	1.7959660537326076	0.4073905273769699	9459	3
cg07064066	21	39493375	-0.0444282821939181	0.2792433778642028	0.8735882239253101	2.5577792473840995	0.27834619794883664	9458	3
cg07064156	16	1779144	0.03186166353950171	0.23962093802744475	0.8942195242032929	0.8798909472778818	0.6440715390029901	9447	3
cg07064197	19	32715640	-0.34182485651778305	0.550918619361576	0.534952722975728	4.070802200984576	0.1306280770087978	9401	3
cg07064226	3	37034997	-1.4784584283401767	0.7006659863940512	0.03485181673664385	0.05677661575133522	0.972010854040543	9457	3
cg07064315	18	33644865	-0.16356927844140814	0.14057039966120471	0.24458164795540677	0.9701935225920503	0.6156376239877831	9452	3
cg07064331	16	67700219	-0.5648276151425397	0.6815878844323685	0.4072777272372719	4.501439759931727	0.10532337707550317	9400	3
cg07064364	22	38009253	-0.003445377167989686	0.2154250761013793	0.9872396653704767	0.5057973854483959	0.7765465476542364	9451	3
cg07064406	20	43513064	0.36014519176975807	0.2179993294114321	0.09852491987499229	3.1288378822352523	0.20920954092450555	9454	3
cg07064544	20	43029994	0.0059455353793138425	0.6816872507563946	0.9930411039132474	0.15028271554588765	0.92761235184412	9418	3
cg07064592	7	51545786	-0.09693142153413617	0.25928132530709863	0.7085185057996679	0.05603026693998048	0.9723736513024277	9459	3
cg07064595	15	63426843	0.1200774394634775	0.21829416579295705	0.5822702071251202	9.089092907663108	0.010624990547367793	9458	3
cg07064673	11	1491308	0.018645980621924723	0.2256166958393491	0.9341342107479861	6.006364013410149	0.04962889736654373	9456	3
cg07064711	8	117950335	-0.08606886672526154	0.0950041525132574	0.3649631270228428	1.8206102407320812	0.40240142443034127	9455	3
cg07064720	15	62762737	0.334588857255804	0.24025025280526494	0.1637201866758483	1.7442691005848598	0.4180582298524528	9455	3
cg07065008	22	44350860	0.4082540150501688	0.19740221611727649	0.03862752900743308	2.5167936510207354	0.2841091381131244	9384	3
cg07065054	2	217236783	-0.37405546179867105	0.4889838111119944	0.44429243418380315	9.788546977848426	0.007489348342390631	9458	3
cg07065111	2	5831213	-0.15934418693128616	0.2554100054747612	0.5327089860636687	0.026808777252930314	0.9866850501208568	9444	3
cg07065217	14	105953092	-0.07404822711160554	0.18378484669648187	0.6870165379519839	0.7791225425168916	0.6773539839791426	9458	3
cg07065220	3	193987540	0.05338407054239425	0.06828283572661083	0.43432739032308626	0.3494720302039407	0.839678653997861	9281	3
cg07065256	12	121420721	-0.035752006496204164	0.253497336303343	0.8878422625370342	3.2127349890504973	0.2006150272940003	9457	3
cg07065453	8	143162526	-0.8823663296180129	0.4739161359204058	0.06262257877007053	1.2443947435698095	0.2646257575233915	5545	2
cg07065488	16	1552837	0.03822474148442105	0.23875781354935657	0.8728035696247582	4.179759945879388	0.12370198251174937	9458	3
cg07065570	16	89160395	-0.10078345811571561	0.5810175274831989	0.8622896531452623	5.962430648056406	0.05073114160907574	9453	3
cg07065666	6	167034653	0.44701123188785336	0.2316962981735928	0.05369386332833086	0.04981700093102197	0.975399156514118	9455	3
cg07065737	14	105040076	0.08147429822118754	0.24890818620435506	0.7434207908589501	2.386940753745345	0.30316733145714286	9456	3
cg07065756	7	2119340	0.3280358156788942	0.1154296435040411	0.004485005024391258	1.7435714819940942	0.4182040778841325	9452	3
cg07065759	2	198017462	0.05575147637973333	0.18039917761697796	0.757287243246786	5.768354555844115	0.05590076141344111	9432	3
cg07065803	11	45921557	-0.017408795718864098	0.2080867559631816	0.9333257762572696	0.06091386600156887	0.9700022062519154	9454	3
cg07065941	8	103667760	0.5209541424952778	0.610576498654435	0.39353907391304105	1.3174359879215523	0.5175143659382481	9451	3
cg07066067	16	2755024	0.35444062484421385	0.25673090815297944	0.1674044602078474	2.306677947880207	0.3155812905463817	9452	3
cg07066163	16	85635689	-0.027755458509783688	0.1838942347260086	0.8800296409479813	0.1266393743548123	0.9386433534751337	9455	3
cg07066190	2	43174383	-0.17201064298594543	0.4275450936098096	0.6874473311125995	1.7936545950264275	0.1804815203176809	5561	2
cg07066362	8	92082300	0.0372188945675792	0.7792516032772915	0.9619056357321144	0.2992304292669572	0.5843652751445989	5554	2
cg07066369	12	4384888	-0.22262029784824391	0.5683516587181385	0.6952838515464151	3.6298064209042793	0.1628536701604996	9436	3
cg07066550	7	155246688	-0.07646909350106061	0.17755428975856102	0.6667010139444092	1.0214713373044004	0.6000539754959239	9458	3
cg07066561	16	89927387	0.5560032517627008	0.4740047706017469	0.24079948093291476	0.5617716160538649	0.7551145585784576	9454	3
cg07066563	16	88915231	-0.00604567728805493	0.22458448498846265	0.9785240283195097	2.447648081888413	0.29410335054685977	9454	3
cg07066635	12	110434276	0.16539775532616843	0.3265855920416954	0.6125440434373692	0.3972501535478167	0.8198572192310856	9428	3
cg07066794	14	89014677	-0.49640133922851887	0.2491473147887577	0.0463270864802655	1.8382149603339581	0.3988748860082227	9449	3
cg07066803	3	49213712	0.3887207987982493	0.4954984914664716	0.43274413954132995	4.331915248610835	0.03740413556369387	5561	2
cg07066814	2	30557562	0.03245446489099777	0.16514123656494384	0.8441988718835616	2.48904849776322	0.11464101422864392	5562	2
cg07066815	16	85306740	0.35425406586447417	0.26331305989289605	0.17850507410073307	0.33057480643980236	0.8476500517221414	9452	3
cg07066860	12	11932089	-0.11343570385303293	0.17231162426622942	0.5103343360249131	5.532394886551505	0.06290073417308398	9450	3
cg07066868	1	150337482	-0.5375152763899563	0.6119110292618974	0.379715488859218	6.211780092097012	0.04478464042296839	9449	3
cg07066898	19	17717094	0.06907026248133082	0.31606959730939893	0.8270172380275799	3.287508426005771	0.1932531651733103	9452	3
cg07066907	14	23058972	0.04746971607608634	0.060099870865954017	0.4296169969263233	3.898169500720261	0.14240434748768757	9451	3
cg07066918	10	129910468	-0.26265139933715703	0.1910908412444213	0.16929131906851697	1.2620788861049501	0.5320384897771107	9451	3
cg07066932	1	24285945	-0.7922345005496882	0.5842419638436717	0.17509786235426544	1.96229151333832	0.37488132990921197	9456	3
cg07067085	12	120638762	-0.816341023773464	0.7055647758783374	0.24727086750202817	0.1397871144304831	0.9324930717828599	9448	3
cg07067090	9	6680932	0.1003503212472696	0.2896826711033591	0.7290311164792189	0.6165879217146407	0.7346993134221312	9448	3
cg07067171	7	32996829	-0.14054037614421266	0.34444938053797514	0.6832629563075745	0.5553474595265571	0.7575439452399255	9448	3
cg07067189	2	60969016	0.10210364586682319	0.11105298761150294	0.3578791902467886	2.741285340695432	0.25394370500979346	9448	3
cg07067241	3	142442711	0.364317049867326	0.5482470016191985	0.5063622763166964	0.450132244896691	0.7984634206575383	9450	3
cg07067280	2	220087063	0.2464403067473002	0.2353454930358502	0.2950337842396997	6.8323378082492905	0.03283799978549088	9454	3
cg07067448	16	88804717	0.12824908423022163	0.6750780450095226	0.8493274061443853	1.9574075056491609	0.37579791024897485	9430	3
cg07067452	11	23425030	0.6533373800728233	0.38696820433124174	0.09134425467098405	0.7339159669563236	0.6928387551075199	9443	3
cg07067521	19	41196729	0.4268624053083066	0.5638219875411749	0.4489976269135299	2.0442429315710173	0.35983076122142993	9452	3
cg07067577	17	43506829	0.040822045479649995	0.13603385625105874	0.7641104941377302	1.6212046599338352	0.4445901955599924	9454	3
cg07067667	14	68592625	-0.09231931066365147	0.12674928113088607	0.4663922561395325	1.849212060369327	0.3966876712622427	9452	3
cg07067710	11	115631452	0.23898895842718584	0.15949689595093203	0.13403129447406786	0.6339281408137811	0.7283569242235023	9446	3
cg07067744	11	1421172	-0.23962723102221375	0.15807133946436022	0.12953362132993534	1.1191565185941788	0.5714500167671666	9439	3
cg07067833	14	23429504	-0.13654046135354214	0.24548240853334602	0.5780653800652464	3.4376161254267483	0.17927971078145094	9456	3
cg07067904	2	74425934	-0.07060969001108924	0.5855095249459811	0.9040116009326722	1.6116056453896401	0.44672913826629734	9415	3
cg07067950	16	212464	0.1477072603086904	0.24655449560716045	0.5491157703013889	9.637054477514164	0.00807867634338359	9455	3
cg07067952	7	65780167	0.3773077168369543	0.20571011022929026	0.06662847175072353	2.0853211882865343	0.3525155324039541	9456	3
cg07067982	11	57194370	-0.383853750032478	0.582955127200645	0.5102413610359723	4.012197214359871	0.045172245817984076	5561	2
cg07067993	12	130322378	0.02077173935172941	0.0752943041005605	0.7826448595351884	0.3708247645217966	0.8307616218472307	9454	3
cg07068062	19	46002528	-0.1621222957321907	0.29463675277177653	0.5821515851713903	0.5047148718248615	0.776966972531459	9459	3
cg07068181	8	144966879	0.04492014663942322	0.19658100049385357	0.8192520675640516	1.4360284825962828	0.4877197888133507	9431	3
cg07068187	22	25349743	-0.19869558055408187	0.16870827187164258	0.2388976738758092	6.419162141545064	0.04037352337867407	9457	3
cg07068258	2	25269276	-0.12360564982606845	0.2115311405347486	0.5589930382481878	3.8222483619041125	0.14791401098114884	9457	3
cg07068273	12	49364199	0.04986075400384129	0.5829439972559096	0.9318379271907002	5.701985957673493	0.016945728478065955	5556	2
cg07068327	10	134901279	0.27779682712475134	0.2232793210708836	0.21343800078812028	0.5309217626403444	0.7668524405539889	9428	3
cg07068358	16	25879737	-0.08640637432975999	0.05518340870493545	0.11739462730004332	3.2653445411326265	0.19540669623965085	9405	3
cg07068375	6	30294032	-0.8113949330459854	0.48048305598574165	0.0912756601481195	0.9631127956238166	0.6178210677628653	9453	3
cg07068382	6	36947277	0.04433423892281622	0.13674641695503886	0.7457808062007745	1.7185161487140284	0.4234761536121263	9442	3
cg07068570	4	88571333	-0.15909890996635223	0.1645606874743184	0.3336390496570307	1.0462574535336913	0.5926633624463382	9458	3
cg07068616	7	103848319	-0.03705795361370092	0.2884341295800644	0.8977692985451197	0.4526648843261652	0.7974529506105635	9452	3
cg07068655	8	12633029	-0.24886453873317485	0.27669687416844285	0.3684331540192569	0.027311719148792095	0.8687373134755112	5562	2
cg07068674	14	37123778	0.18458875878611974	0.1696576066458493	0.27659176972060273	0.7432771196983107	0.6896034478593196	9457	3
cg07068735	15	63504871	0.02218023004289965	0.22204399294281144	0.9204307416373974	0.9834493646384086	0.6115707188880256	9417	3
cg07068756	4	41258910	1.051640657460568	0.43481344658441107	0.015580278155005073	4.598321956199359	0.03200326588123306	5560	2
cg07068761	14	77505182	-0.053224774880977134	0.11441199090645625	0.6417862565683935	3.3673166288285596	0.18569340706308574	9455	3
cg07068768	22	25595840	0.4351392379229442	0.2898109644038076	0.1332369218208627	0.6159354322735963	0.7349390442976463	9387	3
cg07068797	12	67009135	-0.09670199152106279	0.15291320462167976	0.5271268971306892	0.6240743226610492	0.7319543273262181	9427	3
cg07068870	8	109094331	-0.8902519201169684	0.39824100482955027	0.025387151102388254	4.375457652704366	0.11217121985233436	9458	3
cg07068883	8	81398502	-0.5781426061037034	0.563022759582076	0.3044888549809745	1.925303311475187	0.3818789307813027	9401	3
cg07068942	3	156806752	-1.1838836137914928	0.8274613849089717	0.15250422082143805	0.4091217615983344	0.8150051222439139	9441	3
cg07068950	2	74007366	0.15073433104336845	0.775691190527532	0.8459232885471375	1.0915699944437178	0.5793867877593051	9449	3
cg07068980	15	93924162	0.061493818414974456	0.21043006879914047	0.7701113590063717	0.07176929791274862	0.7887778913906003	5562	2
cg07069087	4	94078925	-0.07744386340005352	0.1858466613146977	0.6768917153190714	0.9590665801141393	0.6190722515692355	9447	3
cg07069089	16	25026173	0.10013552727112066	0.609204701054622	0.8694391674739947	1.6005839002377455	0.44919780162011946	9450	3
cg07069090	2	170148834	-0.2849095393031688	0.19958612408030657	0.15343532414248404	1.0338550311641157	0.5963500121508707	9456	3
cg07069342	15	28353101	0.7452379181836497	0.4283286502549946	0.08188113017003135	0.04668524258159293	0.9769277101931927	9457	3
cg07069434	6	31628708	-0.26071267214550164	0.5028133341815453	0.6041039688389462	5.231119700424075	0.0731268371583996	9456	3
cg07069514	7	100494380	-0.020742546622718412	0.15333084419106008	0.8923907551041919	1.1375919156157146	0.5662067652791246	9459	3
cg07069601	17	8339835	-0.30722557440800097	0.5810516973177008	0.5969854668035608	0.370411997604396	0.8309330949981053	9436	3
cg07069636	16	30671749	-0.37128665305546404	0.1785416442429836	0.037566633421091074	2.467618162207588	0.29118132930762675	9452	3
cg07069742	3	59644285	0.06934838288055678	0.10881763983690078	0.5239360281490563	2.142299599188066	0.3426143530130907	9457	3
cg07069743	8	42196371	0.511689890302384	0.5633832252376646	0.3637488942186291	0.880293832780239	0.6439418085272881	9456	3
cg07069759	10	47134171	0.032785306476767015	0.14769012734309286	0.8243239075531792	1.6923393080773523	0.42905521843402156	9457	3
cg07069828	8	145565138	0.03750088158861834	0.09152826228393056	0.6820119825500037	1.8069734155213422	0.4051545386432352	9451	3
cg07069839	3	150108885	-0.004932877382686563	0.15498740986983042	0.9746095356696012	2.6978160883555105	0.25952349416896814	9444	3
cg07069844	19	1617027	0.07162509261038769	0.23649025085871014	0.7619912217124547	0.17501178106003729	0.9162134746520061	9457	3
cg07069934	15	89192956	-0.07748639758456431	0.12181606576654208	0.5247155356171718	2.184919569092233	0.33539048988356435	9459	3
cg07070039	7	6576529	-0.16423951574694895	0.6343966087544306	0.795719411425093	1.0508744226728055	0.5912967861861791	9450	3
cg07070043	10	48389148	-0.19610352507065967	0.3347465922844904	0.5579919118272372	1.1951503500171257	0.5501440230145256	9458	3
cg07070047	13	25497298	-0.7736120727405497	0.966498848020599	0.4234632634703824	0.9621404890808714	0.6181214965174369	9455	3
cg07070113	17	79283738	-0.026142170569569287	0.10990252090723267	0.8119843384586898	5.361816479911481	0.06850091062849067	9450	3
cg07070138	11	1030200	0.12085547652912412	0.16436913028817446	0.46217586736303734	6.95421018197778	0.03089672489994368	9440	3
cg07070182	4	868311	0.04616333192919913	0.1941292741477461	0.8120386537716417	0.6854563443830146	0.709831137180166	9457	3
cg07070273	16	80584461	0.08469018582104557	0.1829530212284484	0.6434312193189218	0.599920965984756	0.7408474961794272	9455	3
cg07070289	10	128973591	0.0973107589663551	0.19699605052957692	0.6213251443155999	3.4534833600307944	0.17786300141197878	9452	3
cg07070341	4	121844174	0.008070853828967793	0.2525700555768586	0.9745080077527624	1.3816008835035882	0.5011747472774596	9457	3
cg07070348	12	130555007	-0.003571922593803658	0.058307449479575994	0.9511520337899753	0.6628021668835559	0.7179171665998346	9455	3
cg07070391	20	21494748	-0.139825806424881	0.3590391552622456	0.6969473956881591	0.6707931125367843	0.7150544707888787	9440	3
cg07070583	4	146015419	0.2699538021478652	0.20821565218483484	0.1947996271978215	2.8127836475164836	0.24502578630330804	9415	3
cg07070694	14	73493830	1.055003061513405	0.7405476326619577	0.1542654769849648	2.8875701596517414	0.23603266327498554	9458	3
cg07070728	3	141399954	-0.1483807857536425	0.18616334503252233	0.4254242031854589	2.120007127604538	0.3464545756322546	9453	3
cg07070840	10	74928184	0.12472876786779238	0.48988293384796516	0.7990248487049796	0.03869359278573909	0.8440569334925823	5561	2
cg07070893	1	44412074	-0.6074989168415968	0.663237867571351	0.359688223328184	0.9895669546724969	0.609702907502905	9452	3
cg07070934	1	35258435	0.22307601298923146	0.6624915544586603	0.7363258721157826	1.257582807231682	0.5332358786683927	9434	3
cg07071036	19	50014987	-0.01632208304559833	0.18899172252487942	0.9311770557273626	0.7106597020530859	0.7009421985687829	9457	3
cg07071106	19	40853908	-0.3329175740897642	0.48720526863146224	0.49440404965616663	4.257408650803876	0.11899136810885212	9443	3
cg07071157	11	72525331	0.07733705395987732	0.5355021216022945	0.8851690641699147	6.502809074029724	0.038719786249110565	9456	3
cg07071184	19	46437825	0.04910319423161724	0.1632768008950133	0.7636158977442362	0.10334471209015181	0.7478521794965828	5560	2
cg07071206	18	44140466	-1.4682198192751428	0.8475181271212849	0.08320668943808504	4.566231408069044	0.10196601535246931	9412	3
cg07071379	20	1161626	0.2632767026939361	0.2511266204113987	0.29446250734150625	1.7145704857790833	0.42431242533404545	9459	3
cg07071417	3	65365250	-0.29457913778913136	0.22602627746083548	0.19247373452080002	0.3446387730858791	0.8417102992907893	9459	3
cg07071426	3	39470608	0.0695472266540614	0.05760048290028083	0.2272754384145995	1.5569966750607376	0.45909489951758803	9454	3
cg07071449	2	238777806	-0.10940734893720734	0.14728285652321357	0.45757957543404965	1.3898059416226234	0.23843787417021492	5559	2
cg07071453	2	47143082	-0.2215749804673759	0.8501108789439654	0.7943682520819443	0.5532826706656515	0.45697949023173	5562	2
cg07071478	12	48884922	0.18002108996801802	0.1987443810959701	0.3650459041606705	1.5231082197712438	0.4669401864674943	9453	3
cg07071491	14	104338182	0.3622258935928185	0.25270654920229263	0.1517477109382205	2.5510532817223535	0.27928384719903504	9449	3
cg07071580	16	2255332	0.4769129707483713	0.5938183968299947	0.42189998721315974	0.5760538548461591	0.7497414033632567	9450	3
cg07071609	19	4535315	-0.45418192511743966	0.444146651575085	0.3064996089959947	2.3226555027251954	0.31307022538263196	9439	3
cg07071764	11	92441315	0.018522136108798114	0.11324631162660986	0.8700805295862768	3.30969328645191	0.1911213632138683	9433	3
cg07071809	7	1585771	-0.28007866504810086	0.1714321926660639	0.10230973717273595	0.22299070120922876	0.8944955502570836	9416	3
cg07071839	12	1946957	-0.13577829036659256	0.208461342310039	0.5148298820840052	1.0273408670058524	0.5982955397399188	9453	3
cg07071881	22	32871139	0.09587717125715277	0.5686186751475361	0.8661001267740693	1.8971770514644068	0.3872872838829866	9458	3
cg07071978	10	13933652	-1.0215087808132286	0.45110827826484595	0.023546909325391528	1.779176078809147	0.4108249615920586	9444	3
cg07072140	20	25603976	0.5412841199328109	0.940836233303902	0.5650733035082374	4.750436464483674	0.0929941926649206	9457	3
cg07072281	11	2713432	-0.10659332765786025	0.27811725493249484	0.7015213736575809	6.001354175311224	0.04975336956827098	9454	3
cg07072366	8	19798005	0.07106122209186622	0.2793987128164204	0.799235793500095	0.05004979077694337	0.9752856316114289	9459	3
cg07072391	2	238418720	-0.0020451776664523924	0.1839367039896397	0.9911285674597877	0.6588939115912231	0.7193214400006176	9457	3
cg07072405	12	105839243	0.012229265499134296	0.09009423081348601	0.8920279252261458	2.2464945283983466	0.3252219963318228	9450	3
cg07072463	5	180047184	0.5246387542782106	0.23456501614633932	0.025309527983032015	2.9686954887862633	0.22665012628990183	9457	3
cg07072507	2	241508090	0.17286238861681802	0.40691470049962414	0.670973476773675	0.08422022812228169	0.9587642013398262	9450	3
cg07072638	7	97821546	-0.3057497243367794	0.27448486490070073	0.26532047422682026	5.31088464276902	0.07026775086148766	9458	3
cg07072643	19	14785593	0.28302532066442276	0.20579384735835324	0.16904291031086688	7.660827832639292	0.021700631525108188	9458	3
cg07072704	22	45899736	0.22331296119920852	0.17816794785767476	0.21006577499233212	1.3987776946638406	0.4968888859828347	9453	3
cg07072722	11	131781246	-0.40074128377367263	0.5273681950776502	0.44732094484702856	4.5826457149917665	0.10113258932240184	9449	3
cg07072878	4	164047991	0.14009811729931698	0.25545217453913943	0.583395388721428	1.31973213639257	0.5169205619589565	9458	3
cg07073096	7	2870441	-0.20742762357578615	0.252911206425931	0.41212497248314706	0.6331977542050944	0.7286229638703929	9449	3
cg07073120	17	79994884	-0.17657834917361445	0.27092487543129185	0.5145551703818401	1.1454885315375154	0.5639756141346461	9442	3
cg07073135	16	67688696	0.07884367613693122	0.22971371570205593	0.7314285891608912	2.62436409540642	0.2692319380348721	9437	3
cg07073391	10	15761869	-0.05210785478973646	0.28921127044262723	0.8570173174972325	2.66137788725906	0.2642951141272676	9439	3
cg07073460	18	9547085	0.20721443775434817	0.2607470635406385	0.42679082977159205	11.225065536146122	0.003651808450963637	9455	3
cg07073662	16	2129289	-0.019531359767603527	0.19870645507207865	0.9217000113692774	0.5351320840679108	0.7652397909617142	9453	3
cg07073705	3	195540083	-0.026585963661621404	0.3244815316898198	0.9346994573907061	2.8222965834621268	0.24386309633908562	9459	3
cg07073814	17	6930347	-0.189184312842731	0.28745692239719933	0.5104539552499232	1.7338271606604398	0.4202466070678282	9458	3
cg07073836	3	120287165	-0.017053545726882502	0.19048755383609883	0.9286640709961563	0.26039113202154035	0.8779237220908134	9452	3
cg07073964	19	698371	-0.07865354115683884	0.11968270209769627	0.5110626967863852	10.164873732161182	0.006204770383538666	9455	3
cg07073999	17	14214081	-0.04679749934003875	0.19698752187701962	0.8122178744061509	2.629303092169614	0.2685678904692852	9458	3
cg07074033	17	80856030	-0.13840993993577888	0.197740810353712	0.4839545517622826	2.0497889193890297	0.358834334892861	9454	3
cg07074042	22	30783944	-0.06542157469454868	0.10613356800407052	0.5376253100756445	0.7242222998625436	0.6962049804053233	9454	3
cg07074086	8	144309876	0.08292325154724675	0.10560921041829512	0.43234242404904855	0.6340989634504914	0.7282947169550115	9449	3
cg07074166	10	115998881	-0.11976156057587825	0.17827692753193364	0.5017284551662996	1.1276523369681297	0.2882766541548373	5562	2
cg07074309	3	113304998	-0.2830745110023034	0.17660303824597273	0.10895985833845288	0.23318419362345713	0.6291727826910095	5504	2
cg07074316	7	1271604	0.0527942936521596	0.2853166528687035	0.853199585562225	1.3953569866946753	0.49773946906059685	9457	3
cg07074390	21	40555500	-0.20314162818241352	0.8245701620034179	0.8054030764781475	4.9095819145361546	0.08588114639430625	9419	3
cg07074416	4	143437493	0.43827372336216525	0.16649028105119984	0.008477692118001898	0.9371476619500271	0.6258942630747533	9454	3
cg07074473	2	70121414	0.14483728834251575	0.45565602088137336	0.7505870309024658	4.182040114692847	0.12356103217331486	9445	3
cg07074543	3	119041529	0.7041470777326142	0.5574299201821151	0.2065162799384831	0.2805992301770248	0.8690978015710583	9445	3
cg07074571	6	161695561	0.10805798689297616	0.12619606552476037	0.39184809243018154	1.9530823929472991	0.3766114737778758	9451	3
cg07074575	11	43559972	-0.01908701120502794	0.05573556064361377	0.7320072915835591	2.4131426703354713	0.299221452725099	9443	3
cg07074666	2	25354776	0.07665430511508114	0.35012024011510823	0.8266990567683876	0.9252351402264389	0.6296333770923814	9458	3
cg07074757	2	122288478	-1.0890656066830486	0.631869993006418	0.08478737300423324	1.8146657029094053	0.4035992489204637	9456	3
cg07074974	2	161255064	-0.30626892705627773	0.15829632950564185	0.053017023324417	0.001342723211486322	0.9707695077593689	5457	2
cg07074976	8	37924550	0.08748882047445583	0.11577613150673963	0.4498456704794989	0.9837713914484456	0.6114722557313247	9455	3
cg07075026	17	47091521	-0.03101253452595586	0.0324250910306562	0.3388518457930551	3.1359706309314386	0.2084647502749272	9436	3
cg07075061	13	110802517	-0.11130436816564265	0.17699123517213747	0.5294345743602846	4.219761039793259	0.12125245282354405	9447	3
cg07075085	3	64572729	0.08548296034479969	0.06308306404788355	0.1753902423602894	0.901174997641586	0.6372536558532738	9456	3
cg07075118	1	32053005	-0.2279131339233543	0.1919836648245499	0.23516902142938734	1.555288942248686	0.45948707263736277	9331	3
cg07075238	17	72110357	0.14494620202593622	0.23119727281434344	0.5307003130649439	0.002142197862125928	0.9989294744906484	9383	3
cg07075268	8	53857047	0.046755943924411326	0.0909492519035417	0.6071902753255218	1.270039450569384	0.5299250352922877	9432	3
cg07075299	13	47472360	0.11847877551970254	0.16327749752082013	0.46806665765831745	1.1090497336383565	0.5743450867850322	9446	3
cg07075307	2	239695668	-0.12897770788637858	0.44967966579243757	0.7742491501671503	1.4077083116832658	0.4946750701755899	9448	3
cg07075347	7	44104860	-0.07297807684495804	0.040079120136961965	0.06862961989763812	0.4691000764621039	0.7909266563304165	9450	3
cg07075568	14	60634296	-0.020123435009173244	0.20810090819019134	0.9229643452671772	0.4675146520808737	0.7915538821046855	9457	3
cg07075840	7	29603327	-1.1987381209272112	0.51124687436759	0.019040639128200226	0.4073678239213649	0.815720169830726	9412	3
cg07075930	18	7567717	0.39088487690998064	0.3607207362803907	0.27853249226471283	1.6104623844945933	0.4469845752443477	9437	3
cg07076009	2	70313947	-0.5059545529532472	0.5946884483894509	0.39488642125581525	4.268904423809156	0.11830938109976506	9458	3
cg07076076	16	1458434	0.1500909268951463	0.2820193906665877	0.5945869742155139	0.4249071358175219	0.5144985795129565	5561	2
cg07076099	15	44487728	0.8343381389477327	0.7635484217426091	0.27452049027541536	0.1555607079134	0.925167613633826	9459	3
cg07076109	7	4747261	-0.025266600422876772	0.21060103859048934	0.9045039268963484	1.431610852687097	0.4887982622121412	9456	3
cg07076175	8	53478053	0.05214161813028944	0.19944878382340875	0.7937619971069835	0.07294555971775035	0.9641843387728996	9456	3
cg07076277	2	203736851	0.2983947862804983	0.4390659185027016	0.4967497088554782	1.8807109873248016	0.17025336139593641	5513	2
cg07076342	6	42981435	0.44985096724733503	0.35158862000602653	0.20072771803453812	0.6813393691242369	0.7112938207365153	9438	3
cg07076358	16	80966491	0.21065443884427776	0.305130089707169	0.4899578724934393	1.0073691393433057	0.6042999673333385	9458	3
cg07076509	9	96720819	-0.3931632606344586	0.17630156221648824	0.025743385024260212	0.39521393209762407	0.8206923497145457	9370	3
cg07076661	18	9136556	-0.6464889605062056	0.8931122931058407	0.4691512107066903	1.2219255094692434	0.5428280071870031	9420	3
cg07076751	6	30647539	0.14106790919106102	0.17312165513934757	0.4151590742722206	7.66226084999038	0.0216850884034114	9446	3
cg07076816	7	38351154	-0.04090103620041843	0.04500770510920774	0.36347877111611443	2.0570374314973603	0.3575361812237925	9430	3
cg07076836	15	65175729	0.15653095660897623	0.18840035993857882	0.40606281827119145	0.29430001081372703	0.8631644883642661	9453	3
cg07076845	14	103553804	0.14635282307485944	0.24084986562709468	0.5434185235726479	0.6278968439300618	0.7305567078671191	9456	3
cg07076850	6	186671	0.36004539551770043	0.1792071750026658	0.04452637570372369	0.6923168435087553	0.7074004106149618	9438	3
cg07077013	2	177025198	-0.15103593615422545	0.27221515925251494	0.5790039106090374	0.4883597843302807	0.7833467036525107	9455	3
cg07077115	13	28024429	-1.375363589517297	0.5801374595885651	0.01775180984330459	3.057874007360039	0.21676596631531717	9459	3
cg07077209	3	53290118	-1.1849398639617976	0.8751887348488129	0.17576032267175168	1.5151963251732266	0.46879103575432635	9417	3
cg07077240	4	89514179	-0.8638807058688348	0.5608934018872752	0.12351478652202237	0.2634906946762767	0.8765641860633517	9452	3
cg07077277	6	25726912	-0.059623119013231016	0.28332375610862276	0.8333229875717205	1.890606037963208	0.38856181145658264	9276	3
cg07077459	6	144329052	0.25245932190264725	0.16602234796147688	0.12835156622028465	1.7937445799855745	0.4078432824569814	9439	3
cg07077507	14	89290791	-1.0708461534720333	0.7458761347978025	0.15109085998051136	4.770799336771702	0.09205218187938652	9455	3
cg07077525	6	130088518	-0.5542993634275206	0.7478940967218184	0.45860439797806013	1.1203195842730458	0.5711177964242038	9454	3
cg07077665	15	37395084	0.506669	0.327646	0.12201003793312121	0	NA	1054	1
cg07077694	19	12912252	-0.09375747131356926	0.3350194064621117	0.7795873438024201	0.6930688532903275	0.7071344746005807	9456	3
cg07077735	16	70494709	0.10455255651094983	0.1109961518027748	0.3462194787854173	0.612091616242843	0.7363528877410219	9457	3
cg07077826	4	6268848	0.26108712430807707	0.23033511400036444	0.25700020021776177	0.008750618207358077	0.9956342486167893	9454	3
cg07077858	17	46620300	0.14932311545901164	0.1717181925742958	0.3845286675717813	0.9835009174073933	0.6115549550092001	9143	3
cg07077900	3	53916135	0.053045019221114056	0.6420004616173973	0.9341500551919458	3.2823231449236148	0.19375485122881467	9322	3
cg07077965	2	177503592	0.09927142879567012	0.08409425447710635	0.23781010121581672	2.3364015861622884	0.310925858266487	9445	3
cg07077978	1	38508155	0.10856349684815303	0.09698344861141074	0.2629685439972141	0.09805345963566901	0.9521556784105182	9459	3
cg07078095	16	2054141	-0.20287041745549805	0.085342139385924	0.01744735145052048	0.26346810995462877	0.8765740845983149	9456	3
cg07078108	5	560367	0.054386987237365805	0.13665282110445703	0.6906346929157137	1.9681613634959905	0.3737826942877108	9439	3
cg07078114	9	139606202	-0.6662165454068527	0.2886365895302403	0.02099079477853002	5.7635870374125515	0.056034174317575056	9448	3
cg07078225	12	52652377	-0.31828699535527716	0.36630305672237806	0.3848924673953782	0.9726183478226843	0.6148916694597127	9405	3
cg07078269	3	129313728	-0.0256390929481486	0.13046233072157504	0.8441993665705727	2.814061077025153	0.24486933468770003	9451	3
cg07078329	2	9697298	0.016581646368020155	0.11774262994853422	0.8880045661295446	0.8662015423754057	0.6484951388868208	9458	3
cg07078452	7	151093041	0.11215753492031075	0.22822473952711586	0.6231190932966424	0.25419077654850414	0.8806496649387887	9458	3
cg07078467	17	78893612	-0.20372181796246097	0.4371127712547601	0.6411708511423218	0.5999221073249604	0.7408470734000315	9448	3
cg07078479	16	1194752	0.12168122957332234	0.13932771662317886	0.38247480585862137	5.600694706840331	0.06078894371006066	9456	3
cg07078622	17	26645920	-1.7529849218073588	1.0992519785275556	0.1107777522504791	0.9027070447539477	0.6367656914615983	9415	3
cg07078732	2	30505165	-0.6564691887245141	0.2287102400545386	0.00410070125412323	3.1847816044149013	0.2034386482801283	9456	3
cg07078735	15	60284643	0.10301079429580233	0.11261766997855871	0.36035188815109664	1.0470024567495213	0.5924426355039973	9302	3
cg07078758	11	2883529	0.04495132310390389	0.2625034636144363	0.8640343676222612	1.497730867232464	0.47290278809235065	9457	3
cg07078789	6	31465720	-0.07237515012143918	0.36413907286240826	0.8424529188917761	2.272198239623707	0.32106903399105796	9351	3
cg07078841	2	38303138	0.2023188592904273	0.1791806755538891	0.2588416249505955	0.2784060354860969	0.870051374660511	9452	3
cg07078958	3	15311183	-0.3353781487980054	0.19110933594944843	0.07927607836097354	0.1103686756683337	0.9463106910112405	9457	3
cg07078960	4	47465887	-0.19649610656184668	0.29204199334835723	0.5010521986811922	3.053013133235134	0.21729344309363252	9344	3
cg07079059	17	33569328	-0.4599789055855302	0.544798463366828	0.39849608161710626	0.0030057932408597762	0.9984982321631435	9449	3
cg07079219	11	59323318	0.15708655513770228	0.16931569680934128	0.35352526139201296	1.495209537166418	0.473499336045884	9449	3
cg07079231	16	21169331	-0.16297403812746256	0.12638685408690178	0.19722929254337265	0.4946809844618309	0.7808747664695956	9456	3
cg07079314	2	234384677	-0.13495275766523748	0.24744255099556903	0.5854851366296335	4.2407214639113375	0.11998833707613321	9455	3
cg07079407	3	122233852	-0.42763950655239247	0.8059559728341611	0.5956966257445786	0.6725500377353999	0.7144265980015805	9420	3
cg07079421	22	46933261	-0.1482636130469846	0.33588659732457865	0.6589163976910701	0.42052860319915164	0.8103700355667094	9459	3
cg07079663	8	21581910	0.19295104040909958	0.24709465182541973	0.43487362674185104	2.1907438859546877	0.33441520042865963	9458	3
cg07079719	19	1261013	1.188339090944042	0.6884192382782461	0.08431410225846192	1.2770461383232101	0.5280717738661956	9458	3
cg07079724	4	780591	-0.040450981790217035	0.05957359844403645	0.4971324541985985	4.973214069998635	0.08319175496871453	9456	3
cg07079755	20	62710946	-0.05379855654306316	0.5251605898716215	0.9184057641059012	0.8623141692502939	0.6497568359487549	9453	3
cg07079828	3	16925048	0.03774922864263865	0.1892565647361907	0.8419024578785035	0.027551310436014075	0.9863187949187404	9459	3
cg07080007	17	41150154	0.75160865694345	0.6046004131287681	0.21381277492407622	4.925778303466539	0.08518847265871868	9456	3
cg07080049	9	96214194	-0.009363449498138202	0.486270972851696	0.9846371867650341	0.18759544614818946	0.9104669100634174	9456	3
cg07080050	12	54413345	0.025869387279598293	0.10253345030850326	0.8008076973839344	0.8523028445949796	0.653017453230804	9453	3
cg07080067	5	68514103	-0.4836312258912057	0.5179405878767858	0.35042868083248924	4.705926210543438	0.09508699160529534	9457	3
cg07080177	17	75243417	0.5832120410647152	0.4577802559511285	0.20266342005567245	0.6645930043000414	0.7172746178559073	9454	3
cg07080220	10	102295463	-0.09143001933426069	0.6288059642272305	0.8843930154425601	2.5400717351166244e-4	0.9872841713483381	5556	2
cg07080224	14	21574644	-0.244017469908615	0.15157897639430437	0.10743340899067046	0.03908676856896881	0.9806463496255576	9448	3
cg07080231	15	101300217	-0.005713097356705566	0.06720404015739168	0.9322524717493327	3.1994714650473344	0.20194987972852105	9456	3
cg07080244	11	120051676	0.1810614586417039	0.140192560283601	0.19652351554058295	0.003906698671761806	0.9980485572093482	9451	3
cg07080358	2	68546507	0.07429946724778448	0.4649350286910183	0.8730337957620244	0.3520986630473766	0.838576614054577	9426	3
cg07080372	11	796607	0.0628192651906344	0.20991959762232737	0.764746301028892	0.39413331297810295	0.8211358974524696	9452	3
cg07080551	10	128014684	0.17911181876537233	0.15105056135977127	0.23571158691686514	1.0347187980385546	0.5960925140664184	9449	3
cg07080556	4	16258213	0.20452043068467302	0.5083752212821577	0.6874616925853245	1.783604956812061	0.18170728086934493	5544	2
cg07080607	2	10712018	0.20416865239690235	0.13658092345457193	0.13495233437675117	0.7852602725240126	0.6752784624193526	9423	3
cg07080653	4	54374249	0.49985112477535765	0.28834616514420097	0.08300496063507459	0.5755724948999296	0.7499218728208821	9419	3
cg07080756	10	104192239	2.567925575454798	1.808995691529079	0.15574424756721975	1.5063672156515504	0.21969425495861478	5562	2
cg07080785	15	31737459	0.030829201815157914	0.1197135053848982	0.796773639024886	0.3361274217532836	0.8452999781664197	9320	3
cg07080864	8	57359956	0.04006388115529126	0.054241920680309745	0.46014098213602156	1.2386942444978162	0.5382957642234939	9446	3
cg07080946	16	280046	0.2025470489800643	0.14939332710476988	0.17516371439645864	3.1798501654620934	0.20394088985640466	9454	3
cg07081054	17	52978409	0.25003137837988887	0.2015368474951681	0.21474481284012917	2.058297342872378	0.35731102020111993	9457	3
cg07081061	6	3350901	0.22509086139274673	0.18184998145204115	0.21579644013903665	0.7132607455725772	0.7000312005020266	9457	3
cg07081093	2	154154620	-0.0693454409879797	0.15101493577968156	0.646093486766742	1.3581423041047351	0.5070877811309252	9458	3
cg07081245	11	120433996	0.04701834658964383	0.2412722089552176	0.8454894274623591	0.5856480775781179	0.7461534232064633	9447	3
cg07081267	7	131012545	0.21299437539546928	0.9122622589946487	0.8153892231236319	0.2066011191627036	0.9018558713192577	9299	3
cg07081372	14	51707466	-0.22104164185076589	0.27590060174604114	0.42303668379002746	6.5058695833382405	0.03866058042753641	9432	3
cg07081388	14	50065245	-0.27172150596587036	0.37040551475555455	0.46320569468342476	5.896822678010739	0.052422922081353296	9418	3
cg07081418	10	1701604	-0.17502243404701462	0.581748802389149	0.7635245443201815	10.040763628209504	0.006602005489211307	9320	3
cg07081477	17	80254862	-0.08193858599251641	0.21700103827674644	0.7057312093121286	2.3765176532163617	0.30475142745617545	9455	3
cg07081569	17	77002984	-0.18292733476894557	0.3898747661200089	0.6389301786513184	2.049515011977801	0.35888348195008524	9314	3
cg07081633	10	133449580	-0.03693986353600679	0.06807214990920427	0.5873656327283069	1.6532540653688637	0.4375225495498684	9424	3
cg07081725	4	70626329	0.4295800471738757	0.2943635170090719	0.14446819404701644	1.235656334438105	0.26630982922211	4799	2
cg07081739	6	27214794	0.062806129573233	0.05908856020551131	0.2878204032384744	0.8675222352316108	0.6480670487976514	9455	3
cg07081753	10	71718679	-0.048643094297822424	0.15300354426131488	0.7505445924904883	5.3560677277510145	0.0686980912573575	9437	3
cg07081759	10	126330905	-0.3865117132201949	0.18553666412192682	0.037232145341588294	0.7033669696004419	0.7035027560563254	9456	3
cg07081770	7	155241685	0.1297219649534145	0.19675819391377605	0.5097054666397605	0.9434723364899328	0.6239181006125489	9424	3
cg07081887	3	128880349	-0.20426479592604002	0.29233831104520064	0.4847223900833624	2.0222768530090756	0.3638045789587997	9343	3
cg07081946	17	78923852	0.05021087307698389	0.1801072034192231	0.7804111629613297	3.9792351807187654	0.13674770909029027	9456	3
cg07082012	8	126998878	-0.08751603251539969	0.21682393899254465	0.6864869041722205	1.5403641870520115	0.46292876430487234	9445	3
cg07082158	4	114681880	-0.6975226392311595	0.6961338401885955	0.31634599937362917	2.9362255253747427	0.23035981885793513	9386	3
cg07082186	3	182697250	-0.8238588758621452	0.46125365647577465	0.07407825301147562	1.104626738200569	0.5756166551513452	9458	3
cg07082201	2	58654846	0.15055978779241821	0.3569742160793713	0.6731954147820691	2.945450042321094	0.2292997862828074	9458	3
cg07082358	7	102981127	-0.10569571786276319	0.4615276794827661	0.8188590151721908	0.13196358597909164	0.7164047505746354	5562	2
cg07082414	6	147126181	0.07322781724632162	0.1729452586999252	0.6719916568956886	0.5040241947416849	0.7772353355079876	9457	3
cg07082447	11	30771240	-0.035941479756828314	0.07817438983360295	0.6456882926918217	0.15134039390119436	0.9271219237810063	9455	3
cg07082452	8	22547688	0.19778490969371615	0.2125176185468086	0.35202152271423554	3.106733274392301	0.21153461338992421	9454	3
cg07082501	17	8649552	-0.6248922007788056	0.5591272427713684	0.2637290085815811	0.06313293904468663	0.9689265502282585	9444	3
cg07083023	2	51254981	0.04823170800731579	0.0829386664905347	0.5608801753493944	1.491255723713945	0.4744363259338288	9457	3
cg07083043	17	17397972	0.015234171761400949	0.11462770438457034	0.8942714330292639	2.796513471143468	0.24702722257528786	9453	3
cg07083101	11	22067714	-0.005395566951047591	0.05370196316124984	0.9199692665353456	3.661087104355922	0.16032639832375284	9371	3
cg07083272	10	72084636	-0.18556727222489502	0.13184437998627643	0.15928747650433836	1.0449536361700575	0.5930498508015812	9455	3
cg07083384	2	75836410	-0.4461440961507868	0.5114516650584624	0.383039609808561	1.4309694778740716	0.4889550387959523	9458	3
cg07083481	21	30676570	0.13679096883967592	0.18379865882952073	0.4567291372474799	1.8514107287575325	0.3962518185586306	9456	3
cg07083543	12	96337410	1.4255373170644785	0.7914224743065654	0.07166595615801716	2.275579995395917	0.3205266041820908	9452	3
cg07083556	15	68176973	-1.3264691314419532	0.6310153846307592	0.035542894248718024	1.4230662463533388	0.49089102384864897	9450	3
cg07083667	17	5342657	-0.38645858249020204	0.8962430803480289	0.6663241170257785	1.9225673758158364	0.38240168634832056	9424	3
cg07083768	10	20163377	0.15700378787768302	0.19215761384193897	0.4138956633023002	0.8098263578035373	0.6670347210315641	9452	3
cg07083806	2	16083276	-0.17066991341206258	0.23837689083723043	0.47401191743836796	0.3699825613676072	0.8311115305447617	9439	3
cg07083818	19	18385672	-0.3231042094269582	0.21680398443718663	0.13614387972847758	0.345935049023444	0.841164931642935	9457	3
cg07083854	6	10377861	0.0031984176696543696	0.1720064518114321	0.9851643877605705	0.995628903618923	0.6078577113378785	9451	3
cg07083862	2	1417248	0.003929306336084495	0.187177152855818	0.9832516813024766	0.5845084238523203	0.7465787226328612	9459	3
cg07083896	8	119964440	-0.48719413950874246	0.47447790517874855	0.30451442459152533	3.167725146291673	0.20518103886523223	9455	3
cg07083902	6	1596254	0.02654486515741238	0.06794583838971276	0.696036123047048	7.484992761125967	0.02369487780519065	9413	3
cg07083941	21	30675125	0.07861372211019647	0.1099555856562341	0.4746344537941982	1.0173691925392805	0.6012859926794045	9430	3
cg07084004	14	57506426	-0.04748495697438453	0.17583360091075953	0.7871170052476886	0.03717617265422525	0.9815836066888602	9455	3
cg07084019	2	171094206	0.5796082236136227	0.18013561441259474	0.0012925827344708266	0.3382684221413016	0.8443955685475019	9458	3
cg07084161	8	90996382	-0.18944270243276437	0.48001749359858237	0.6930953668342315	8.498965982919417	0.014271610546478897	9458	3
cg07084288	7	150882583	0.24140139560125773	0.2301856135642348	0.2943047285822152	0.5773893762601059	0.74924092263298	9454	3
cg07084358	4	157997086	-0.07193305896200863	0.1333467106785254	0.5895806519279918	1.108249388685213	0.5745749698741925	9455	3
cg07084376	7	156336589	0.8189325690173577	0.45631746278807545	0.0727086309772276	2.131719673585298	0.14427881063923312	5551	2
cg07084627	9	94183408	0.09890834183835134	0.13772858851216596	0.47267126740501436	3.7957627340039704	0.14988583614925663	9454	3
cg07084709	15	57883511	-0.45091611197645365	0.2700834238984372	0.09500965310369483	1.9486312429512964	0.3774505842631789	9452	3
cg07084746	3	128294647	-0.7119905046410882	0.2287595749085318	0.0018557506021023807	0.5538483312400373	0.7581119858830738	9457	3
cg07084930	14	105935351	0.4434650196925364	0.2387660815463048	0.06326563996270873	2.332604153255463	0.31151677912742115	9451	3
cg07084941	8	129061382	0.17897327126794543	0.11873154453938185	0.13171389574168121	1.3749307059801752	0.502848999883414	9458	3
cg07084973	3	49209008	0.010305142219455289	0.49375536072172455	0.9833486020979253	0.30138388709656727	0.8601126210937085	9424	3
cg07085156	10	64959524	-0.22246284899876348	0.1430940094571847	0.12002653919432238	2.270535965534381	0.32133599728527584	9444	3
cg07085167	14	55740496	0.07899790494952201	0.23074324308393057	0.7320778730429015	2.4931805841643833	0.28748336189693624	9459	3
cg07085177	17	1630948	-1.010499247297331	0.3951520723668719	0.01055059655284889	0.39506450679119826	0.5296492226681576	5562	2
cg07085287	16	74753051	-0.12624155382347327	0.11758140038925949	0.2829784986318366	0.5096411925417625	0.7750555333419308	9457	3
cg07085361	2	105484357	-0.3185179867134554	0.19102159310597824	0.09542596636066918	4.437217072483583	0.10876033965540834	9459	3
cg07085476	11	82867879	0.5150902616656737	0.5441281317999305	0.343825245205451	0.40317964034582854	0.8174301525449773	9456	3
cg07085497	20	44420661	0.80395636180309	1.0299537519655615	0.4350523792687078	3.336089309355968	0.1886155137621911	9446	3
cg07085590	2	206053812	0.12281708640083969	0.1191040457999396	0.3024588723264165	1.7396160925419932	0.419031976278676	9335	3
cg07085632	11	125974404	0.03881009725205572	0.08515330690229553	0.6485572830795948	4.730186235749835	0.09394055241658054	9442	3
cg07085664	8	42586923	-0.02535763904328929	0.1736121898810245	0.883874738833463	1.654334507825076	0.4372862544123978	9454	3
cg07085815	2	224856574	0.06612861048508595	0.2298431362036635	0.7735672632667279	3.451642766374512	0.17802676351133404	9459	3
cg07085824	8	42948105	0.2571922518945702	0.4143490357600461	0.5347878091471607	0.3791041759174504	0.827329621863904	9438	3
cg07085895	11	19262124	-0.014685423325790203	0.6202170414816389	0.9811095520062957	2.4771137356793576	0.28980213909584757	9458	3
cg07086112	8	22853394	0.23896583242602062	0.25488289580473406	0.3484749636594047	3.0928847443170104	0.21300441790314198	9457	3
cg07086179	16	67979677	-0.18134063864092353	0.2229546489460899	0.4160161966777911	2.142896592822463	0.34251209898120044	9459	3
cg07086224	2	38191377	-0.003674035932642155	0.13111916479006758	0.9776457317339093	0.5377410871923286	0.7642421852894902	9455	3
cg07086295	20	41814797	-0.01717490083600782	0.10522868843530878	0.8703491528900147	0.6267097899878268	0.7309904416807946	9459	3
cg07086353	11	64257660	0.05751334090089576	0.13757390701554856	0.675907536440357	7.9766190598712585	0.018531013780854495	9450	3
cg07086380	5	118691033	-0.22534678292905289	0.16936345004898104	0.18333664864924834	0.986735026077837	0.6105668365539083	9456	3
cg07086381	4	109682776	-0.035004374955068	0.07554526774219625	0.6431090042662801	1.3952264441638407	0.4977719582058828	9451	3
cg07086492	19	17439938	0.34201202263875446	0.3646934008503174	0.34834360525680247	1.7121122698515578	0.4248342717522449	9422	3
cg07086564	17	59371804	-0.08069806050700248	0.16306770961707545	0.6206886717293005	0.7147237529588633	0.6995193123404102	9455	3
cg07086592	8	88886306	-0.002954218026034609	0.5268960827900273	0.9955264184356651	1.2194909921979908	0.5434891715888116	9349	3
cg07086611	10	132012007	0.4437192735259471	0.44014712168521575	0.3133988670119349	0.9404298761364844	0.33216731303488806	5553	2
cg07086674	6	169852316	-0.08128077943194931	0.1607944697598441	0.6132113013542998	1.7627975203119899	0.41420313544980886	9447	3
cg07086719	17	65713882	-1.744069875272304	0.6464581691371496	0.0069781517111466235	4.662753759473043	0.09716187473113383	9396	3
cg07086898	10	105155966	0.06403655983653657	0.5923039622462073	0.913904982603984	1.4676241913497923	0.48007540403660165	9450	3
cg07086918	5	176784688	0.3623925278971629	0.5181329718369653	0.48428963505041084	0.3029009078219814	0.8594604641226916	9453	3
cg07086945	6	109036145	0.12639705191470427	0.06215600441277998	0.041997459696962336	1.9757294972895274	0.3723709483228424	9458	3
cg07086947	14	105849952	0.008897141086324837	0.15400675972969904	0.9539309525299713	5.695562683253497	0.05797280013478273	9324	3
cg07087018	16	56763997	-0.3607051420915366	0.533256460664868	0.498774252432738	2.700831262560535	0.25913253467315517	9404	3
cg07087116	3	39447931	0.2592818834733489	0.45065156846467297	0.5650553572267134	0.4152709959885367	0.812503141768055	9458	3
cg07087130	7	48129797	0.15236340311500002	0.12982779887656667	0.24056300301143801	1.838546252747747	0.3988088193683252	9455	3
cg07087156	2	228190257	-0.293249130212826	0.34403362824377604	0.39400040080513526	2.9762592474835508	0.22579458166091063	9445	3
cg07087159	6	30522359	-0.0150264424064392	0.14497509656452387	0.9174483461366598	9.664427509997049	0.007968860619966316	9434	3
cg07087232	6	168918216	0.12247012246242135	0.12202922558638529	0.3155651651511572	3.471503450608972	0.17626764562065866	9454	3
cg07087293	16	23313392	0.14381947349375432	0.12325424330550087	0.2432700998585007	0.2869055652881318	0.8663617065305573	9372	3
cg07087457	10	135032461	0.17971249663591946	0.13764139173163709	0.19166910339342802	4.505859094557304	0.10509090439014372	9457	3
cg07087557	1	227128210	0.12040749671590364	0.5558953362231408	0.8285192909371112	1.513282808126403	0.4692397702045079	9452	3
cg07087646	14	101347358	0.10537750603950971	0.220300900932425	0.6324121941292804	0.006341678542267016	0.9968341825305307	9454	3
cg07087686	1	47691845	0.9047382553477007	0.3645560430460843	0.01307376606594247	2.527176795222351	0.2826379871355526	9439	3
cg07087779	16	2194837	0.07882564421700188	0.1836114138379862	0.667699906632927	0.6476663985868384	0.7233708910931718	9454	3
cg07087850	6	33264420	-0.3062982199866426	0.24218033030218147	0.2059600017853471	1.5124616094429735	0.46943247930566784	9455	3
cg07087859	20	62102803	-0.00562175536410838	0.22164570750901294	0.9797648645133716	3.29084493324555	0.19293103865003244	9459	3
cg07087919	1	2310084	-0.1924860560483627	0.276996291575668	0.4871149565805956	2.1727503909197736	0.3374374242600508	9453	3
cg07087960	3	46761555	-0.04896104201316975	0.21452322368686544	0.8194659665260642	2.0185317162535616	0.36448646614998303	9457	3
cg07088351	8	124454257	0.09799710052691595	0.12204323387906718	0.4219918613093398	0.7492626798094051	0.6875427016325625	9446	3
cg07088427	2	7572673	-0.11517406640221665	0.1983134922189793	0.5613970417984544	0.9870765089719147	0.6104625963880329	9459	3
cg07088513	3	48232722	0.08708354074444692	0.11881501787779966	0.4635988160104509	3.748582451633995	0.15346369941513074	9395	3
cg07088555	16	89315186	0.04351621881762111	0.11990252589222238	0.7166572062937793	0.011236892833868382	0.9943973075350819	9456	3
cg07088770	8	26980333	-0.2820053814313432	0.15547719273486793	0.06970768128302485	0.6398003445963366	0.7262215304816143	9457	3
cg07088771	6	32057846	-0.03268116011034042	0.06259885495909187	0.6016196369301197	1.3631880329728507	0.5058100798142668	9456	3
cg07088882	11	8038043	0.07057180418441349	0.11492146705987272	0.5391576931590178	3.7993681559712957	0.1496158787068664	9454	3
cg07088935	2	1426845	0.16079678607118306	0.13496070237770505	0.2334832038280389	1.517312796401212	0.4682952067829803	9459	3
cg07088950	14	95403143	0.20806981431235125	0.14541926530296131	0.15247979656692603	0.5556950041623431	0.7574123165097014	9454	3
cg07089056	3	152746286	-0.14238765931992647	0.222373892779644	0.5219727409333476	0.5483765955496662	0.760188919901317	9368	3
cg07089077	4	140021328	-0.17134431307887021	0.2173962586103697	0.4305996851312364	0.1564255552434606	0.9247676357497552	9453	3
cg07089161	7	153287529	0.11908359341306922	0.10296601432081297	0.24746320964816293	1.7743225483679026	0.4118231480127829	9455	3
cg07089232	4	8216813	0.002816918653692791	0.2807917026632214	0.9919957100515738	2.8605331050795404	0.2392451423434656	9457	3
cg07089235	4	141294546	-1.1979762207279643	0.4432554226997532	0.006878355853554321	1.4573630637509343	0.4825447907819308	9435	3
cg07089276	3	100207343	0.29003498869360755	0.3284930127901709	0.3772763092872922	1.6775353924650542	0.19525226300738854	5559	2
cg07089321	6	31804739	-0.21220748651330978	0.3047379249729273	0.4862030263277986	0.275908037725897	0.5993958633662545	5512	2
cg07089399	8	6481582	0.05384907372032945	0.1324775303155539	0.6843921274612881	0.22113728309072941	0.8953248715974139	9457	3
cg07089660	8	6795162	-0.0946949446907371	0.09131227221090092	0.2997148379320289	1.3347739302804071	0.5130474386215664	9376	3
cg07089698	3	5161802	0.06558131316518083	0.1747976121866218	0.7075234337032479	1.7275676751726736	0.42156393120447183	9456	3
cg07089783	10	31607955	0.023078052671518776	0.2737965161094284	0.932826605375118	1.6029002643997072	0.20549268479595134	5560	2
cg07089834	17	79239572	0.5433852608729913	0.49228673049224203	0.26968063837792317	0.16322885592465983	0.9216272438923285	9449	3
cg07089942	16	49666504	-0.08639626173470408	0.15674624798865824	0.58150650726718	0.2320810496353029	0.8904391376826117	9455	3
cg07089990	2	55920932	-0.16192265257449215	0.696063928063399	0.8160517409263499	1.644334867203554	0.4394780819146801	9405	3
cg07090057	3	108837484	0.19195958593382673	0.23425655462531447	0.4125344599548511	4.4413272597985465	0.10853705648369666	9454	3
cg07090074	16	69457218	0.066158021285999	0.07985513130372293	0.407401254055909	0.6413512993313908	0.7256585804266398	9453	3
cg07090083	8	22642638	-0.08304766467748295	0.125462784126939	0.508015655313945	1.5172351705102867	0.4683133830520365	9442	3
cg07090138	2	87035688	0.08294145243105713	0.6414889178706275	0.8971240515187326	4.72698922381419	0.09409083703366679	9420	3
cg07090273	6	33181011	0.13191516186672572	0.31446053660296375	0.6748531555371535	0.8267917502828479	0.6614003990181243	9446	3
cg07090356	18	23668764	-0.18686082402121706	0.1204645141379799	0.12086118093530612	0.4183903784360281	0.8112368754974651	9435	3
cg07090401	11	91959199	0.11765329119937985	0.3189348110413926	0.7122063781301889	7.707313668556361	0.021202062076431258	9456	3
cg07090539	17	70619853	-0.11802135435993621	0.15433249103405478	0.4444374767118188	7.123454087332835	0.007608198697620741	5558	2
cg07090569	20	47536468	0.01440022721097261	0.22975738588715452	0.950024670917504	0.2032872585995733	0.9033514222917415	9454	3
cg07090678	1	91966139	-0.07687317508583025	0.4010199074094678	0.8479817792526597	3.9699372939528748	0.13738492148210982	9459	3
cg07090714	6	6857062	-0.18255531147081688	0.12961577258979498	0.15900248228264333	1.8264582620686787	0.4012265169305059	9439	3
cg07090813	1	120254330	-0.07962454037676314	0.08993270636764318	0.3759521902869296	0.3783092330100173	0.8276585271323065	9455	3
cg07090980	17	873255	0.1251431022599153	0.05297513840961243	0.018162000429688966	1.1610121121334949	0.5596150982811017	9454	3
cg07090989	1	150241286	-0.7487652328243167	0.909950888470945	0.41058570873190403	0.11001221407317174	0.9464793677517074	9438	3
cg07091016	1	36174005	-0.2535972552593632	0.210580106549408	0.22848165941865772	1.7913957834552745	0.40832253426151344	9453	3
cg07091062	16	917687	-0.04961542881117685	0.2314186114008122	0.8302375726389746	0.2129168836036906	0.8990124087207325	9458	3
cg07091102	1	94385022	0.09402635469588363	0.1758054030592439	0.5927660356333007	0.794677040701904	0.6721064654014008	9456	3
cg07091154	11	70562728	-0.11360295762106838	0.22329234017321198	0.6109181161220956	0.9702190799817092	0.6156297569927257	9451	3
cg07091207	7	1708892	-0.7900271209371268	0.556378147220763	0.15562329985698128	4.3835237196472985	0.11171974059556766	9453	3
cg07091220	4	146752115	-0.3835030752474203	0.18013738996408055	0.0332585908103584	0.7968523915179759	0.3720361220527447	4981	2
cg07091346	11	888685	0.013088022368584709	0.2991009575664547	0.9650974056324534	2.731171752905701	0.2552310982848089	9393	3
cg07091355	11	33891733	0.13220058877051324	0.2784264953924429	0.6349200890091999	1.7318449446657942	0.42066332331223055	9405	3
cg07091392	4	170533728	0.042546090571855655	0.9208156829215611	0.9631470287425323	5.210623013685474	0.07388011944989827	9454	3
cg07091481	10	82169149	-0.05733829823094507	0.18195335621691988	0.7526657175131037	1.4953441936664056	0.22138912580029801	5559	2
cg07091500	3	185678074	0.05635671286360465	0.1305775627287574	0.666035293846813	1.8451702850504268	0.3974901430613234	9253	3
cg07091529	2	16804409	-0.08786491545062207	0.1497947470537321	0.5574933849999908	0.10115252424034685	0.950681424926643	9456	3
cg07091544	12	12938161	0.18868968408981393	0.2379475082732324	0.42778440929480943	1.7740172608087397	0.4118860150526239	9459	3
cg07091548	1	18432960	-0.08379172024655719	0.07479312665716166	0.2625803578054445	0.34084380698029954	0.8433089465424328	9452	3
cg07091551	1	70877381	0.22186380605386208	0.34834351373059824	0.5241828352525629	0.055588069568510284	0.9725886656075883	9453	3
cg07091552	11	73721170	0.4780206953090953	0.24817219471810018	0.05408372431046357	0.1789960913295403	0.914390052147251	9453	3
cg07091593	3	187455718	-0.23727003896090337	0.5644017803573613	0.6741990521827416	3.2340256532685117	0.19849074063176242	9455	3
cg07091678	10	99734120	-0.017170159530701657	0.04719634914910055	0.716005341872314	0.3234595792038981	0.8506710336463396	9457	3
cg07091741	6	15493097	0.35312670119283707	0.20254956640218572	0.08126222819218516	0.9976930994186903	0.6072306663121677	9446	3
cg07091758	16	81254209	0.066782890072832	0.05156446893662301	0.19527405353672536	0.8659705008157452	0.6485700578782478	9457	3
cg07091779	20	21081751	-0.20269815612823328	0.3032086674371891	0.5038078274871651	0.9382859482606803	0.6255381409908025	9458	3
cg07091781	1	165415157	-0.01278046139851054	0.12273332740188435	0.9170646318078213	0.988035480769788	0.6101699583447507	9449	3
cg07091798	16	1060367	-0.00926509075414651	0.07801517740418297	0.90546541557341	0.08781600492456071	0.9570419989305818	9459	3
cg07091842	17	7155530	0.21275626152896585	0.8834505901524673	0.8096913902590015	0.0018330257530677768	0.9658499233984262	5554	2
cg07091934	12	116639897	0.11309020171010348	0.17256473681774512	0.5122428032832167	0.3761909435526011	0.8285356016909458	9445	3
cg07091958	15	41709524	0.7005382225519308	0.32434362433968517	0.030783174379650766	1.5661419423783398	0.45700041902292654	9458	3
cg07092029	16	83682278	-0.04143257413003886	0.051144793986725716	0.4178807208021416	5.585064718235642	0.06126587012006887	9455	3
cg07092057	12	57914300	-0.4991276562790824	0.8139973660361307	0.5397567172660886	0.0955900402836849	0.9533291803311417	9457	3
cg07092097	10	88720025	0.2588635097307549	0.23952207335507064	0.2798082814032475	1.6583459166173258	0.4364100664303326	9449	3
cg07092111	10	32621403	-0.2480964372154165	0.2834288544707302	0.3813892740925225	0.05425386576604756	0.8158199615825376	5562	2
cg07092135	4	124753863	-0.06290604357423821	0.2561091757753041	0.8059748706170269	0.17966074452776767	0.9140862264984262	9459	3
cg07092145	8	118369910	-0.08239579704685013	0.10277784100821023	0.42273326058211824	1.9125309119013376	0.3843254897198349	9458	3
cg07092157	12	89353329	0.022419407245990362	0.13819775015889654	0.8711270937566782	0.6372860827752453	0.727135060108342	9408	3
cg07092212	11	46382544	-0.026100123458566146	0.3117420627606634	0.9332763059378827	0.6425739919453967	0.7252150873111028	9457	3
cg07092213	7	1199455	0.03403644333806127	0.12922166626342524	0.7922455323834225	1.8530871740329296	0.3959198104818681	9455	3
cg07092293	17	80986949	0.021679422188404546	0.2565596925905867	0.9326585056795669	1.6177566266887589	0.44535733754010787	9459	3
cg07092448	1	151763213	-0.15320232283640667	0.2240953841894478	0.4941975749234871	0.026604685277233146	0.8704322772830493	5342	2
cg07092525	8	38008386	0.46212394801897344	0.5387115877547327	0.39098533009083974	0.16409193540140873	0.9212296109160064	9457	3
cg07092593	1	32801733	-1.5991394517263393	1.0338420060767808	0.12191319819592089	0.3986493473412544	0.819283850251724	9401	3
cg07092797	8	144407490	0.198511614666936	0.19039749425241145	0.297125833287355	3.6397890038109706	0.1620428452435593	9459	3
cg07092805	13	21005388	0.4379859326369886	0.19216798248814942	0.022656209689717145	0.22934240009631665	0.8916592732398356	9450	3
cg07092880	11	85601106	0.006562637400526066	0.1482604577055911	0.9646937711308199	5.847506181651878	0.05373164864520601	9442	3
cg07092894	2	219135569	0.538761900950434	0.7764496008093829	0.4877582328524983	1.4732749947084685	0.22482968336040765	5560	2
cg07092896	2	152006936	-0.22208056915798186	0.23654131643941692	0.3477996136652683	6.863448773504796	0.00879765863277157	5559	2
cg07092985	8	55533887	-0.062045495684811464	0.09722732305419393	0.5233768482165544	1.4711214251018	0.47923666960964934	9454	3
cg07093046	1	236958653	-0.14298277108867047	0.5246062693876222	0.7851971988042481	0.6375543442071572	0.7270375355028018	9459	3
cg07093155	16	9045307	0.0723080527366567	0.14274104218014794	0.6124579242886209	0.05897913686808258	0.9709410060235132	9436	3
cg07093324	2	114652143	-0.2156649241243623	0.16746668411973525	0.19781283052966	1.1201282114107853	0.5711724472625287	9455	3
cg07093389	17	70112097	0.006330992887156468	0.25132734974201565	0.9799032325390182	2.918738418786228	0.23238281340318695	9456	3
cg07093428	11	18433500	0.04421715704617581	0.02994640349107257	0.1397981394782903	1.9111004287015156	0.38460047362623034	9429	3
cg07093456	10	118380177	-0.012306773905076434	0.11659662018867283	0.9159393928829441	0.689756263577898	0.7083066682747157	9443	3
cg07093485	16	24551128	0.14890074613098056	0.9178746648127406	0.871129935702622	0.19505252812208967	0.658744294445241	5562	2
cg07093501	10	134739658	-0.31566747256490135	0.25059063693682804	0.2077798415884879	14.695843132057929	6.439293350723851e-4	9459	3
cg07093539	17	79945199	-0.1293077104314044	0.10920785058210275	0.2363927092739568	0.011538087742794814	0.9942475651075392	9421	3
cg07093570	1	70953380	0.12017748606547284	0.16491302967839302	0.4661653022463443	1.5898065785796516	0.451624909776402	9458	3
cg07093639	7	157315298	0.14225822619248665	0.2055276850361463	0.4888362940890802	3.2370203752695668	0.19819375074380233	9440	3
cg07093661	19	49434074	0.34963218800699436	0.2428065472077034	0.14987816584542046	0.15288663908326144	0.9264054218846789	9453	3
cg07093702	6	30619047	0.007917315376255599	0.3566934389165867	0.9822912777988195	0.12604913236787338	0.7225641292475311	5558	2
cg07093748	1	17996881	-0.17069372479007702	0.13308741338163013	0.19964329026482103	0.9139111095336584	0.6332084825360078	9456	3
cg07093776	1	2099468	-0.13664866260713623	0.3570927902724794	0.7019645345075922	2.6949751409776574	0.1006650590902442	5518	2
cg07093825	14	69728392	0.1822805233338656	0.14367222574048305	0.20453921553493323	7.7696193282844845	0.02055174012226716	9448	3
cg07093915	1	36184400	-0.9286618630318716	0.6366159816937372	0.14463466422417026	0.19572264090012753	0.9067746461345905	9457	3
cg07093942	16	68278871	-0.3884344423629482	0.5069981264285193	0.4435896041364974	1.6730917858804004	0.4332042761015263	9458	3
cg07093953	14	101004930	0.03298421446838857	0.19272681161509278	0.8641098170108623	3.5394848889081167	0.1703768646813307	9456	3
cg07094075	17	1182236	0.015936300889222283	0.23608663833864735	0.9461821352101183	2.442487367282338	0.29486322222388917	9456	3
cg07094169	3	9145975	-0.315922	0.535086	0.5549134595834094	0	NA	1088	1
cg07094194	6	31130273	0.5688928413278622	0.28440401680026917	0.045468073872936034	3.4132461016443223	0.18147759964601168	9444	3
cg07094298	4	2748026	0.11816317980291852	0.13872775411905391	0.39434559899379695	0.11678215623071511	0.732551050104681	5557	2
cg07094340	16	2236773	0.4072976940387109	0.517803402492457	0.4315233674885402	0.1039802904658084	0.9493382223038674	9453	3
cg07094440	2	71126524	-0.024615907997249775	0.24607855230644585	0.9203183454411236	0.5805315274633769	0.7480647326832812	9453	3
cg07094487	1	46751642	-0.14473601754301463	0.3660146331955749	0.6925198246737274	5.781766797321568	0.05552713833895539	9454	3
cg07094533	2	233415452	1.4380105739898967	1.1558393790529777	0.21345295432850345	1.1457415076407842	0.5639042824694416	9431	3
cg07094631	17	4921016	0.05626039972594022	0.2521617473231114	0.8234480676221811	2.4912079105396394	0.28776705720628354	9451	3
cg07094693	2	119876466	-0.11971326343281355	0.1281496705023694	0.35021747287301436	0.14360587348678872	0.9307142873291779	9452	3
cg07094735	3	88198885	-0.7435114285876324	0.6085141448432672	0.22176533807523216	1.4067892654649432	0.4949024370380246	9369	3
cg07094785	11	62481055	-0.05131510280670513	0.33826589524751555	0.8794231689392948	0.027640713189848932	0.8679563059245015	5560	2
cg07094847	7	27160586	0.11359710830422158	0.3504066319852123	0.7457968232845229	1.4586905939948434	0.22713857588001074	5560	2
cg07094853	19	14017434	-0.3190820528502898	0.7053370104269594	0.6509935204965165	0.0836184979216602	0.9590527034253647	9454	3
cg07094909	10	111043786	-0.1353953112767562	0.15704843035185614	0.38861896935700613	0.7798693957899361	0.37718108616936125	5558	2
cg07094915	7	27279101	-0.27008706709453284	0.2827798492471519	0.3395199172387135	1.3204089108050858e-6	0.9990831586559	5549	2
cg07094987	13	107865374	0.03325329072652859	0.15603329731626564	0.8312359925579158	0.19194861412422307	0.9084873574780983	9456	3
cg07094993	16	72659952	0.1573461580453133	0.1382348353892301	0.25501502869174975	7.641863099699243	0.005702898322574135	5500	2
cg07095072	7	104654995	-0.6676510340588343	0.3876589898397489	0.08502174722903819	9.472403595754084	0.008771900443184762	9438	3
cg07095197	16	90119688	0.00572579425189486	0.19162467243124173	0.9761625523154502	0.014833627556265563	0.9926106229123323	9455	3
cg07095205	1	26737116	-0.12540390114850078	0.1653692866309628	0.4482555872553541	1.4473869824661834	0.48495775679339337	9459	3
cg07095230	17	59480730	0.5341777015729885	0.4588984861587616	0.24440647052894082	1.0798111176001768	0.5828032904170788	9238	3
cg07095252	4	123718912	0.08316912923018116	0.2523628214940655	0.7417311398955051	0.40888949484963255	0.815099777035057	9459	3
cg07095264	16	66878426	-0.8810354698384658	0.5811513079489427	0.1295149635973461	2.6838154133807	0.26134662001702846	9435	3
cg07095330	17	36889069	0.053034409590634914	0.23427037501460432	0.8209049454206795	0.001667534764011443	0.967427070220224	5559	2
cg07095337	10	134621275	-0.22414913428428695	0.3776470346769115	0.5528189123468399	1.5082741374283377	0.21940262666966798	5560	2
cg07095346	3	52864812	0.2180120937718997	0.21613940217887828	0.31313566966740086	0.052233679553624124	0.819221109912637	5561	2
cg07095347	6	133253256	0.05042824889912741	0.10032917485837008	0.6152258646826234	0.7410927123726341	0.6903570467377907	9447	3
cg07095387	17	5390219	0.49518020023993875	0.7190684114627794	0.49104902905737374	1.3999148084763504	0.49660645667124387	9432	3
cg07095457	10	132887109	0.11589273880972263	0.2190891349857095	0.5968225910877694	0.8161103157948734	0.6649422009971514	9458	3
cg07095459	8	53626238	-1.5046711484886177	0.8241316079895491	0.06788557545107758	0.5588289646277419	0.7562263957815587	9455	3
cg07095530	7	100859728	-0.21972360201417945	0.18337910292700324	0.23084179535692276	2.0630186875927783	0.3564685207755448	9449	3
cg07095569	9	34049059	0.35216314954877664	0.6081795009125524	0.5625589757077593	1.372263668146165	0.5035200058372862	9450	3
cg07095599	3	48481628	1.577765872240189	0.7875636766660173	0.04513970962410887	0.3035360888262289	0.85918755098194	9452	3
cg07095637	7	2079008	0.5407340157945435	0.36023255777005775	0.13333765086624183	3.002679123449196	0.08312695016452895	5562	2
cg07095671	8	86133288	0.2101219966184278	0.17344515271025734	0.22571886466818683	1.4557837481158893	0.4829259865355719	9442	3
cg07095737	16	14458471	-0.06980156375713426	0.19440139280938332	0.7195509752971296	2.184537426327675	0.33545457953072344	9459	3
cg07095783	10	31610091	0.3592565599870959	0.5035446284793464	0.47556409345888123	1.6784010015201791	0.432055813675675	9453	3
cg07095818	20	43919338	-0.11935115001027963	0.18895497761817848	0.5276234295851212	0.08702442059087787	0.9574208636279908	9455	3
cg07095836	7	62574925	-0.08118672743928028	0.112449711740553	0.4703052180912812	0.24641158519340833	0.8840817063687921	9452	3
cg07095894	11	119274047	0.1961407334738147	0.2681465813935164	0.4644931388239439	1.4101489790402983	0.49407176971633704	9454	3
cg07095908	2	430882	-0.012764240125579683	0.205359288826328	0.9504388801603604	1.7822177889003759	0.41020063125466877	9456	3
cg07095945	15	85415281	-0.2650288528806549	0.21738662650777593	0.22278386630412553	2.6713284248696225	0.26298344056053785	9456	3
cg07095995	4	110223980	0.10297577712595836	0.3518289188515679	0.7697613502089106	0.003308861004567811	0.9983469373134369	9459	3
cg07095997	14	61188431	0.5342706908657816	0.45025170321007263	0.23538366559837443	3.5585663183710112	0.16875907731405607	9416	3
cg07096032	19	35225631	-0.10444917041808982	0.14672036866280025	0.4765311764070528	1.194867661714244	0.550221788150323	9457	3
cg07096110	3	48453989	-0.020678313363896	0.34012309626574255	0.9515212320046176	0.9461396686859175	0.6230865568179754	9424	3
cg07096206	17	62971765	-0.9251186481480698	0.7854369266720806	0.2388605923773607	0.18375628452709722	0.9122163033863598	9409	3
cg07096218	1	95581952	0.044926749085739875	0.14665998354453846	0.7593513423796464	1.7746955073052433	0.41174635861100123	9458	3
cg07096238	2	66589902	0.06352652065947076	0.11785426509686507	0.5898688701986741	0.23096841614198335	0.8909346417025986	9454	3
cg07096247	11	112427746	0.267369605277897	0.2199375682581322	0.22411394597374215	2.356056657371814	0.3078851889393654	9456	3
cg07096305	6	2875723	-0.07446067898348628	0.08508287843498998	0.3814897501720727	1.4889919183138798	0.47497364573164375	9440	3
cg07096443	14	102495978	0.5908167898112148	0.26210112884175873	0.024186365899884772	1.0652252085803586	0.587069184881894	9456	3
cg07096654	1	6649036	0.6166518084716716	0.5126905319501835	0.22906305895597956	1.9216397962915337	0.382579081469319	9458	3
cg07096763	1	31971752	0.28333945404668215	0.5318141068859519	0.5941864864124149	0.200608953788156	0.6542297644282532	5551	2
cg07096901	15	90359406	-0.14509811763910563	0.2302258765226589	0.5285359776187044	0.3757704946862798	0.8287097984277282	9458	3
cg07096953	11	2154255	0.2235686030141599	0.07625431366957723	0.003369153971419948	0.3108858698539225	0.8560359252877486	9457	3
cg07097005	4	57410847	0.5238613231460834	0.4812127941384326	0.27631832945602036	0.3381166294321689	0.8444596575249957	9454	3
cg07097026	6	44257942	0.017446391537749552	0.08124826723574262	0.8299783006317799	0.04409548754870642	0.9781935312850804	9443	3
cg07097041	18	12658644	0.13913621984091182	0.22921328571925467	0.5438400391824119	3.521059185088002	0.17195377426823968	9456	3
cg07097098	19	55721638	0.09890396489895216	0.11463807451024777	0.38827509774063823	0.14753336423015062	0.9288883948358094	9458	3
cg07097184	4	153900012	-0.028380224014179122	0.10483304550245444	0.7866076997405169	2.392296558864926	0.30235656494555874	9320	3
cg07097265	17	17727093	-0.2121412441525879	0.4749502335855157	0.6551206082886871	3.0792741806848385	0.2144589165181586	9449	3
cg07097310	17	77808391	-0.016119144011577678	0.22271163882563982	0.9423020891938719	0.4724591859859081	0.49185799818412224	5560	2
cg07097367	16	1073155	-0.0732357367432224	0.18502937456044088	0.6922481497312568	0.9097261909145347	0.6345348327031219	9449	3
cg07097374	4	100573536	-0.22262342472714367	0.32396472077837346	0.4919666844356841	1.8447972035322906	0.39756429809058486	9459	3
cg07097417	1	212002770	0.06253763967960571	0.08087836601304875	0.4393858302775969	0.7893319016370446	0.6739051191063345	9453	3
cg07097538	11	92539268	0.2625296980477649	0.20237114072145374	0.19453883256710372	0.5431069404321868	0.7621945276723384	9449	3
cg07097636	17	26646373	0.37829379968748883	0.7840711031669116	0.6294693742636602	3.2843369578970436	0.19355985639953405	9404	3
cg07097673	7	45026348	-0.19578130585641726	0.9020462893359363	0.8281761535757897	1.5325744967835984	0.4647353159857669	9319	3
cg07097722	20	43247325	0.09331261683805953	0.1271528288921375	0.4630329087006668	1.5520403702136778	0.4602340175265187	9454	3
cg07097863	1	202162150	-0.9782212344859647	0.7048066982420882	0.16515884820927126	2.490167607512276	0.2879167786122094	9454	3
cg07097876	15	71409997	0.13264248409499624	0.10063567031608354	0.18748811197156012	0.7623138071289505	0.6830707049828934	9449	3
cg07097933	7	104635967	-0.15043277242377812	0.2644547261881045	0.5694638385654895	5.9109833798456215	0.05205306031757731	9454	3
cg07098123	7	91507250	-0.07263526837036141	0.24409366851732034	0.7660303879499977	2.9118628717464135	0.2331830676438689	9384	3
cg07098151	1	229762071	-0.5725575336075849	0.5243461963057402	0.27485700315521594	1.2036645822161818	0.5478069741108823	9459	3
cg07098168	10	105049522	-0.026047561311773174	0.079498318407814475	0.7431769088933455	2.922979763416384	0.23189052777704644	9458	3
cg07098314	17	39823360	-0.3471096065755487	0.5434793071162847	0.5230308355271354	2.885469074105125	0.23628075597683415	9446	3
cg07098391	4	55991418	-0.16450183197505816	0.25853774584312184	0.5245953622800792	0.018642398770912873	0.9907221083291311	9459	3
cg07098405	17	37763000	0.13315599976662063	0.41681035110250264	0.7493745082738672	0.316070837272188	0.8538195403093377	9448	3
cg07098502	16	85654157	0.013234344269135286	0.17277261760613852	0.9389419350321342	3.0703767886449453	0.21541510436406316	9442	3
cg07098528	1	203241948	-0.1775550168020658	0.08750860669040972	0.042458227662396666	1.4899205506121196	0.47475315898926296	9449	3
cg07098566	6	33288891	0.8951332617770631	0.6953466062305277	0.19798294138500164	0.22546351369839357	0.8933902737991549	9362	3
cg07098592	3	15452193	-0.28460295714619865	0.2911263721201296	0.3282759095606263	5.520171607122075	0.06328633793350939	9459	3
cg07098689	6	30309877	0.49315477478830866	0.2189289044820027	0.024285671255736954	2.241168122222349	0.32608928292429107	9438	3
cg07098722	6	162683881	0.27918005139502194	0.18289810720174676	0.12690431661874596	0.6872795598682091	0.7091843444749869	9459	3
cg07098752	10	120354870	0.05919554806498205	0.06524992882342776	0.3642944589943978	2.2652342737726943	0.3221889394997566	9449	3
cg07098902	2	17720407	-0.7833847910398068	0.4549156121059763	0.08506151210719744	6.964942157112544	0.030731377481103158	9443	3
cg07098966	14	75593685	1.9762459291490817	0.8042931428183069	0.014005533130018679	3.14900482714282	0.2071105824609667	9400	3
cg07099000	17	80841134	-0.35102386302633903	0.2093981835199733	0.09367038751204286	0.28531772648887027	0.867049801006103	9459	3
cg07099073	6	44593284	0.002435748366853656	0.16469642074875293	0.9882002586151618	0.35363852640861176	0.8379312158409392	9455	3
cg07099084	1	2919785	-0.05876193371140122	0.20064886129537327	0.76962951409493785	0.15111737416742793	0.9272253127876519	9411	3
cg07099107	1	51435681	-0.2631131199983725	0.5082807298147866	0.6047002925898579	2.143339054925297	0.3424363330506171	9446	3
cg07099121	11	71146096	0.505852071935051	0.26703778908196674	0.05818401469527788	1.7446381762562453	0.4179810894094064	9459	3
cg07099161	18	56935937	0.23070662378374013	0.22683219334755178	0.3091150873405406	1.8973204763721858	0.3872595115573219	9457	3
cg07099186	3	61947083	-0.363001	0.373528	0.33114141101149036	0	NA	1088	1
cg07099331	10	102419617	-0.3286876995321526	0.1689424801219528	0.05170763865910865	0.007973825876818191	0.9960210242471871	9445	3
cg07099388	11	120207786	0.5280309400342832	0.4015107426843423	0.1884728130551092	1.6930673648977321	0.42889905857000926	9456	3
cg07099407	6	43027930	0.5385794824142034	0.32110343369188443	0.09348828021990221	0.5287308928602051	0.767692937743832	9455	3
cg07099479	14	90167917	-0.06394157532541822	0.6038125046053983	0.915664544068281	0.2623241924582435	0.87707559222160425	9446	3
cg07099565	4	140696795	0.4690375896195356	0.25355996634571965	0.06434103670465431	0.4847832807522885	0.7847487780541152	9459	3
cg07099567	14	81780369	-0.004743071026753571	0.09693058892842787	0.960972965427747	0.390743063833211	0.822529005501817	9382	3
cg07099588	3	126006495	0.3786686864123273	0.21328067425406816	0.07582399090566003	1.7619934614557997	0.41436969077729713	9441	3
cg07099606	12	133051136	-0.03851918511466958	0.03477493542962079	0.2680039577287924	2.284404508729326	0.31911547395962186	9418	3
cg07099609	7	4761835	-0.5503206609416528	0.2534541310736547	0.02990978213295387	4.094764006971013	0.12907237267038332	9458	3
cg07099627	19	11466020	-0.6962724435747635	0.700400523475215	0.320171208445637	0.09511590045463295	0.9535552127901271	9440	3
cg07099767	17	78039528	-0.044218027353660955	0.17656881510958342	0.802255274311687	0.46176617218890154	0.7938322706411741	9457	3
cg07099810	16	88575557	0.1014328391805326	0.24768205267760177	0.6821519162947193	1.4531626273055473	0.4835593051226383	9459	3
cg07099827	16	2044230	0.3543005522711192	0.26200229537671055	0.17628565217819864	0.7331110087332542	0.6931176643579211	9458	3
cg07099915	4	122870599	-0.03974374258838281	0.11317680826061184	0.7254645082943004	0.8518217134715688	0.6531745656384035	9459	3
cg07099991	16	84335238	0.008262261558340927	0.12267442250612523	0.9463021696397237	4.106396554799785	0.1283238313669828	9456	3
cg07100128	2	220083833	-0.12972038526668925	0.5558779180317027	0.8154808733714556	1.2014992610001074	0.5484003843155226	9455	3
cg07100411	11	64884229	0.062564140976101	0.08351347810062419	0.45376666546226957	3.325108462173021	0.18965394092256585	9454	3
cg07100508	5	115909921	-0.6015093037174027	0.3427124995170186	0.07923492105439905	1.1395109143098554	0.5656637508102067	9459	3
cg07100532	18	713085	0.03693121337494635	0.03328231282263046	0.26715641811235724	0.2625490807444792	0.8769769757527135	9459	3
cg07100542	1	17402079	0.008206452781446235	0.23483182489949705	0.9721227329695855	0.5817719974835591	0.7476009006035733	9459	3
cg07100560	15	25953514	0.09016659473660354	0.20377931865915583	0.6581478578543811	0.3261178501739244	0.8495411276548624	9458	3
cg07100595	3	56503840	0.05697646993507429	0.2432701210157384	0.8148213939297949	2.762592192639391	0.251252694240846	9362	3
cg07100700	6	34059787	-0.11696598636654398	0.30912302123099067	0.7051482811388776	0.043997055757244406	0.8338590904690181	5562	2
cg07100798	14	20851317	0.2165759175287957	0.26607045803763996	0.4156566537908063	0.2609993149184114	0.8776567935819423	9459	3
cg07101029	16	2127004	0.2818559244848284	0.24038089191928194	0.24098080072821926	5.442094324293176	0.0658058089819818	9457	3
cg07101208	1	88298973	-0.26210410873184414	0.21485975346256536	0.22250861690765789	1.2592016461800133	0.5328044417941336	9457	3
cg07101354	1	228653055	0.013179229548323068	0.07788658111117217	0.865631048707475	1.4176957507272365	0.49221095928062886	9453	3
cg07101466	19	47197139	-0.2517087002829482	0.27278610571448514	0.3561464431822981	2.1784594590868784	0.3364755711058678	9455	3
cg07101579	2	27274487	1.1374773013452677	0.6851956335275627	0.096899024980457	2.237234823359725	0.32673121725009824	9457	3
cg07101654	1	12566565	-0.08406997789938829	0.17998017307424408	0.6404234089430136	1.3051397821538844	0.25327651325885014	5554	2
cg07101732	17	49822589	-0.11061015411436474	0.16347811615412872	0.4986564376552706	3.468387226611534	0.17654250442908337	9457	3
cg07101781	11	128337228	-0.16587644848394711	0.20771098386522216	0.4245266971318958	2.639621543267964	0.2671858563255557	9459	3
cg07101782	3	37034495	-0.9338660562683562	0.9003145936909528	0.2996117312322658	0.5319362901808544	0.7664635427389892	9447	3
cg07101841	17	75315527	-0.04751027516591065	0.11706280050374206	0.6848506989844207	0.9390080395462936	0.6253123339363678	9455	3
cg07101909	16	3202077	0.2035797827543077	0.2365751832965728	0.38949755865571817	0.2233480003720719	0.8943357632748105	9449	3
cg07101926	15	42697094	0.2930164945087293	0.27956701687509633	0.2945887395010933	3.3293323471077128	0.18925382536986543	9458	3
cg07101980	11	77780019	0.14251451406682267	0.1895975694379502	0.4522504588973627	3.6821275402371096	0.15864857070231242	9458	3
cg07102001	16	87734816	0.27923237545509416	0.20241284018818625	0.16773476701517842	0.4344342172955771	0.8047552310170843	9453	3
cg07102072	14	21538084	0.7172753585457669	0.5191881645019004	0.16711527100207785	1.9502366412515917	0.37714772656803697	9456	3
cg07102210	14	21101750	-0.029862705507894563	0.07498105051372936	0.6904311470398092	7.23788885751679	0.026810962442007945	9457	3
cg07102229	12	47219958	-0.010756059617910926	0.058474254953305146	0.8540564305814187	1.3979944648760352	0.4970835131781672	9447	3
cg07102302	1	236305768	0.4821710227340473	1.330421883990764	0.71703846366966	0.3510509631696473	0.8390160174432535	9441	3
cg07102320	11	46171075	0.024207095567818457	0.07437241428068656	0.7448141320361495	2.9277217233865334	0.23134137125378038	9394	3
cg07102368	15	76455848	-0.014297069470173519	0.06589091850182516	0.8282232456566131	1.6462492701395892	0.43905761411780986	9459	3
cg07102380	10	612266	0.08298548678312619	0.1306095232674801	0.5251865602607309	1.767799126156216	0.4131685891756727	9424	3
cg07102397	14	89864727	-0.039550218156445924	0.15791778312025948	0.8022407899744771	0.5836807090765445	0.7468877636979158	9457	3
cg07102406	16	2294639	0.3193818504305821	0.3495392622386269	0.3608627354594826	1.1781924254930236	0.5548285051328967	9423	3
cg07102450	16	4355464	0.07716331321425834	0.23304376333156912	0.7405607736947915	0.5960506151189788	0.7422825541501695	9456	3
cg07102474	17	61499248	0.057340698504861676	0.24431556661082138	0.8144421118850806	1.3808658690555686	0.5013589664664433	9459	3
cg07102705	5	148033896	0.33400967426276024	0.24613457610648598	0.1747746856314087	0.0879623741108688	0.9569719607641474	9459	3
cg07102808	10	6274966	-0.19899947594222572	0.3674759960414094	0.5881419508557584	0.01776372488638551	0.8939714502356776	5561	2
cg07102854	7	121035821	-1.3007074743219118	0.33963648488457837	1.2829707439277133e-4	0.09731928539620405	0.7550706257525828	5561	2
cg07102937	7	966968	-0.33539404512676024	0.2049245529534178	0.10169926000300313	4.761355581772137	0.09248786882649428	9447	3
cg07103068	2	66706939	0.18655734034418814	0.1523437927140062	0.2207330651340516	0.2106801924441423	0.9000183776798099	9455	3
cg07103072	20	32951050	0.9109399067605083	0.898315689339734	0.31055736379181276	1.0085813125704646	0.6039338201822032	9429	3
cg07103093	17	35297752	0.3464595982884227	0.42991599646412626	0.4203135263287591	0.2776572055708741	0.8703771959014409	9458	3
cg07103124	10	49643086	0.2654357344536073	0.1549829820595955	0.08677204324890633	7.42159436628824	0.02445801797836918	9452	3
cg07103129	6	50787964	0.2673254065445882	0.15730699516540672	0.08924635686819397	0.25342294134612037	0.8809878267546255	9452	3
cg07103329	14	78265689	-0.08570967570377443	0.27092429143962593	0.7517290870443698	0.5961676042595412	0.7422391359210149	9458	3
cg07103493	5	128301232	-0.06248624509433105	0.23288144587641374	0.7884546799651171	1.0435765731150444	0.5934583249287612	9457	3
cg07103504	10	120514672	-0.028698961592325038	0.728841118577458	0.9685904899096344	0.22313565317491113	0.6366610245427878	5553	2
cg07103517	7	50348485	-0.004503076857991701	0.17222119926168936	0.9791400468559639	0.32943191381081777	0.8481345766469833	9451	3
cg07103673	11	7092719	0.0846717153119201	0.0933986881570149	0.364638386338934	0.8221389272564628	0.6629408797224723	9458	3
cg07103675	22	50615586	-0.1861536020449166	0.1322137291650921	0.15913852501225628	1.3889398631279724	0.4993390617227332	9459	3
cg07103714	16	2954750	-0.1277485430966228	0.2390878334143338	0.5931226687843213	2.5053052211316005	0.28574581829120804	9458	3
cg07103819	8	145550365	0.8194875160605531	0.7738545201673422	0.2896141518558468	0.9562199282809305	0.6199540205225851	9398	3
cg07103895	14	105457963	0.2989746531108793	0.24341647983126874	0.21935565998003084	0.8116857455055552	0.6664148711329774	9456	3
cg07103917	11	20385628	-0.6129620401451981	0.36360911155123504	0.09183973291159611	5.567060924256741	0.06181986895099931	9433	3
cg07104086	17	39471414	-0.0064659913112881	0.21644910300514156	0.9761683123748847	1.193946637826318	0.5504752302076631	9451	3
cg07104135	1	201799785	-0.04911647792984151	0.13653252245581074	0.7190401064875739	6.660105940995436	0.03579120913927957	9245	3
cg07104209	7	27281872	-0.14390442088693187	0.19990254779535935	0.4716032731398881	1.046394605339728	0.5926227214145863	9374	3
cg07104253	3	47412988	0.015463523722975958	0.11031039503709074	0.8885162512170488	0.42188843959675465	0.8098192375017972	9457	3
cg07104388	1	110091050	0.3061921934065012	0.6858632366306313	0.6552842775191636	3.712663925166751	0.15624469193114063	9349	3
cg07104495	17	73266070	-0.35010228924581266	0.14898507381409065	0.018777688601797175	2.7111700640551466	0.2577964311573779	9458	3
cg07104557	7	1036653	0.014382896356885255	0.12189228630966821	0.9060702153221043	1.059607050193165	0.5887206271444465	9456	3
cg07104652	1	82267165	-0.2148803403414583	0.25914497156843963	0.40699707431995735	7.0283290902558075	0.029772666285659267	9457	3
cg07104660	8	67873511	0.3795816499738531	0.25961919339438744	0.1437218008220576	1.006506112066413	0.6045607872805905	9450	3
cg07104666	1	36088739	0.3885863968868213	0.12086601448141111	0.0013043640027750841	0.8749729839661626	0.6456572479180155	9378	3
cg07104706	13	84456127	-0.1566679878638838	0.2627597260014396	0.5510145798239604	3.6685327604955664	0.15973064034806997	9454	3
cg07104732	1	6478615	0.04119086581604924	0.06789253281075615	0.5440454647200683	4.558283802867537	0.10237201431506784	9430	3
cg07104748	7	42276819	-0.15156490002449052	0.7302809155497124	0.8355855921216958	1.9549970646163222	0.3762511026439633	9303	3
cg07104773	11	63742125	-0.3885647776734053	0.6901800077096777	0.5734413627454276	0.5973191485630887	0.7418118983041588	9392	3
cg07104818	1	119682616	-0.11136632584615361	0.10638187009131411	0.2951667486300717	2.760552563114607	0.25150905614613284	9453	3
cg07104895	17	79936499	0.3582366560354708	0.4538341900757243	0.4299040741731874	2.0957406423803184	0.3506837982607558	9452	3
cg07104919	11	46958073	-0.0695091378069348	0.04672453920829142	0.13684673791708993	0.9804866782186646	0.6124773363598365	9149	3
cg07104958	10	46168551	0.05192783047290095	0.11548242439203978	0.6529555956746282	1.2997077116242528	0.5221220762923243	9452	3
cg07105046	16	2261082	0.18689411232318295	0.2565164357075482	0.4662553539619274	0.749234767496063	0.6875522971531826	9458	3
cg07105117	2	234652601	-0.2741212385612139	0.3466338156729727	0.42905529317648644	0.01726464241826129	0.8954628546517719	5560	2
cg07105125	3	50405101	0.03951861697972102	0.21762118932694577	0.855901665405604	0.09971081122695433	0.9513669768802036	9459	3
cg07105221	7	4859448	-0.06922342782448085	0.10997148394102525	0.529043320444613	0.6493833974956682	0.4203332173063191	5559	2
cg07105272	3	186490785	0.2382726056684756	0.16099677006102736	0.13887757975968337	0.0817034467560018	0.7750020887727325	5562	2
cg07105285	11	92702663	0.031504293173744403	0.09424770241717692	0.7381749160845894	4.151128891438393	0.12548557770249266	9433	3
cg07105333	17	27277048	-0.6307239543406102	0.6570940054450246	0.33712131196664386	0.3407409286255432	0.8433523267766309	9457	3
cg07105409	18	77502569	0.06508766739379147	0.11466297098213402	0.570277198295993	2.5301091540697715	0.28222389277695054	9459	3
cg07105412	2	241197370	0.004100310666494202	0.1670114662846421	0.980413045774488	1.1582764390275053	0.5603810840203565	9452	3
cg07105421	1	1905575	0.01249901188383391	0.2984863346616768	0.9665986221253815	1.4632150342892707	0.481134935446221	9432	3
cg07105440	3	50648946	-0.3864492632965491	0.6715209014705805	0.5649642815754177	2.425448535927567	0.2973860156863045	9457	3
cg07105478	17	77767485	0.26359350880661225	0.1951238854931903	0.17672639788013988	1.8646662252145016	0.39363424516071915	9453	3
cg07105499	16	55909393	-0.09957812867194513	0.1268147723525396	0.4323216645156816	6.146603564697953	0.04626813506574299	9457	3
cg07105596	20	57427472	0.05202052186094748	0.060466002121289	0.38960892603717007	1.4266746435385986	0.49000615743168846	9443	3
cg07105657	1	62902681	-0.28229806508750843	0.7382977888222032	0.7021918217871297	2.6056507144125107	0.27176288010696636	9447	3
cg07105696	16	81039962	0.4111883068459561	0.3843163563938176	0.28465467466346955	0.12598157988874242	0.9389521214505814	9394	3
cg07105891	1	21031312	-0.23305580867469827	0.21271620918183962	0.2732457732596857	0.2741378329519994	0.871910135087603	9444	3
cg07105947	1	35586588	0.057346069045050456	0.06317865377417084	0.3640467399165301	0.8236487865857858	0.6624405948501586	9453	3
cg07105958	7	97501488	-0.16941105732180237	0.8123906060545943	0.8348120430670969	1.235166263040849	0.5392461509510138	9403	3
cg07106138	15	40954471	0.06219496124713336	0.24677369541075497	0.8010160374992432	0.4681243865668413	0.7913126000363434	9458	3
cg07106169	2	95740362	-0.0060709725596064384	0.15736887863843438	0.9692268631605695	2.471873196674061	0.2905624945357697	9454	3
cg07106325	12	120740337	-0.11844672630958351	0.3615400434529743	0.7432011371534701	3.233246585011296	0.1985680746105853	9456	3
cg07106369	7	158739902	-0.10971956704674163	0.35534363799650837	0.7574962516474746	4.90323351780788	0.08615418329609541	9311	3
cg07106394	14	104372286	-0.1138706784228885	0.21760304298870062	0.6007686792291086	0.6227686489648063	0.732432330094172	9437	3
cg07106432	2	27593462	0.6114986657263825	0.6673179803449056	0.3594819097203254	1.1511335207858602	0.5623860403326172	9331	3
cg07106490	16	19895578	-0.06508429996952073	0.37831471657077365	0.8634080853284058	1.9705352042994069	0.373339307166718	9457	3
cg07106615	15	43785974	0.2844991486192099	0.3520875720302721	0.419070323909269	0.013364267396325201	0.9079664523372829	5555	2
cg07106625	6	11870215	-0.6034634157531193	0.19662415190646448	0.0021468924490006484	0.27895086534823665	0.5973896825614607	5541	2
cg07106737	16	88599035	-0.05638102124051119	0.2188834489944504	0.7967274612058725	0.11624687047750107	0.943533474968791	9458	3
cg07106761	12	112205145	0.41156655366928696	0.34223188778723695	0.2291328611194568	0.4345722150629079	0.5097539180650968	5549	2
cg07106766	3	137014230	0.213440375272462	0.12137875527604644	0.07866830640119163	1.9679151177208838	0.3738287183255969	9456	3
cg07106794	15	95810848	-0.12877898468845106	0.06590483238042073	0.05069952645816287	3.459656349477361	0.17731487452716405	9410	3
cg07106832	17	73285616	0.37630331225855185	0.5502842033980886	0.4940796909083848	0.05616640169393384	0.9723074666310763	9444	3
cg07106871	12	110011630	0.0888355750628575	0.4835660373977308	0.8542415178853064	7.840222332655273	0.019838889205324377	9391	3
cg07106881	4	1004554	-0.09201729123454666	0.4333195621748216	0.8318306018994062	0.2131694376825931	0.8988988912628043	9289	3
cg07106911	12	113775714	-0.1673401658481614	0.16950765421519076	0.32353821271702016	1.8470886221752703	0.3971090658001069	9418	3
cg07106927	1	160769081	0.23589777441182225	0.20864585145917217	0.2582178876062527	2.1126791236595643	0.34772631428446554	9458	3
cg07106944	1	27180489	0.07103142256272935	0.47573598189274463	0.8813102138822128	1.9780888534962264	0.15959188693222875	5562	2
cg07106965	6	30449637	-0.03341675989203242	0.08636718243713536	0.6988191231399763	0.016450177890048122	0.8979446063075764	5542	2
cg07106989	1	153663083	-0.3151187797063515	0.22512950772392715	0.16159651009155662	3.327453635872955	0.18943168553773246	9457	3
cg07107055	6	157410776	-0.04053093594306791	0.21591476522236666	0.8510982708733614	2.1342385884457946	0.34399804862626415	9452	3
cg07107113	1	16087752	0.02576460610208886	0.1293000171115921	0.8420576448376135	1.4109767256251013	0.49386732891553375	9444	3
cg07107130	11	76745431	0.04320141564124387	0.3520447220506632	0.9023322284620963	0.3106805798885329	0.8561237975902344	9457	3
cg07107171	1	175712382	-0.18559900130573084	0.2263284038920492	0.412191649906221	0.1449276382985221	0.7034305976960462	5560	2
cg07107196	10	99203302	0.36574613156030183	0.1636662647633953	0.02543659717035228	0.5137052899337574	0.7734821818608835	9456	3
cg07107420	7	8010894	-0.039996137624960716	0.20439911450607423	0.8448632477666138	0.0017291328597971289	0.9668312504467816	4889	2
cg07107427	1	16318931	-0.06673278847193226	0.21021548410100022	0.7509025951411997	3.933532742567067	0.13990853780171222	9454	3
cg07107441	3	10157155	-0.22794680815265903	0.7427579314584127	0.7589252290099691	1.1889933030533668	0.5518402639268819	9359	3
cg07107453	1	79114976	-0.09661442181178649	0.07529454312219232	0.19943846490877748	2.3887637954753473	0.30289111401703794	9440	3
cg07107628	6	27210934	0.07705748137854747	0.07104827748015038	0.27810808755928	3.314709208397774	0.1906426388557639	9457	3
cg07107756	17	78161227	0.16427458727770078	0.17477705321909862	0.3472640585805195	2.5164777526548754	0.2841540164635084	9457	3
cg07107824	10	95633260	0.3141140661816578	0.2547876382168128	0.21763301229099918	1.3511573868346725	0.24507588277283418	4874	2
cg07107916	1	212457424	0.009211865434648013	0.04969064733778863	0.8529276286957258	0.3288013515289882	0.8484020196416087	9458	3
cg07107976	3	79006791	-0.06102072190388119	0.10944475671628937	0.5771529692213371	4.156874020404926	0.12512562952351283	9331	3
cg07108002	16	71392377	-0.04291109537713809	0.21711297398077573	0.8433235392090963	1.6490417418798162	0.4384450138946556	9346	3
cg07108083	16	873777	-0.1201411969783613	0.44041712332476946	0.7850149787880618	0.24852462133618147	0.6181158580735127	5561	2
cg07108118	1	76543815	0.046839602535747385	0.22579500085337448	0.8356638685467341	0.7159622581430246	0.6990862672890067	9459	3
cg07108206	2	232791814	0.004633671644228399	0.30890819020691795	0.9880320543735728	0.4881758472983604	0.7834187501992841	9449	3
cg07108351	16	89359631	0.4757497307257846	0.2519907968424308	0.059030688742120405	0.1835785037784516	0.912297394239076	9458	3
cg07108443	4	74968350	0.038141325638508965	0.14602359773150653	0.7939384792586266	0.5830783084805302	0.4451082455638296	5432	2
cg07108512	10	134583187	-0.5566911461353462	0.5955200502326151	0.3498922423881578	1.7603643336166441	0.41470735888422866	9254	3
cg07108579	3	18391124	0.30369172730286015	0.166999040597974	0.06898411485129032	0.7034434579911044	0.7034758516739782	9336	3
cg07108581	6	100380550	-0.04487237895450861	0.15851564022680634	0.7771166173862847	7.729893931772915	0.020964034216541267	9446	3
cg07108754	15	97436161	0.17097610721376846	0.09340278837218789	0.0671715231018736	0.6223320279816626	0.7325922452111366	9420	3
cg07108764	6	28864700	0.1733513204209039	0.4946831425319152	0.7260167633860186	0.21443107771391412	0.8983320266637063	9440	3
cg07108927	18	24283669	-0.06918933602538337	0.12012014747441692	0.5646144440003178	1.540835934594873	0.4628195844281728	9403	3
cg07108944	16	1527727	-0.2861383399909291	0.25248420047752845	0.2570916244768762	1.4692591289292931	0.47968311773982253	9456	3
cg07109046	13	41204388	-0.06285970548309758	0.1120276140060093	0.5747232147842557	0.027670362998108704	0.8678861546459643	5434	2
cg07109115	10	28030398	0.2108100113111156	0.16527280473210365	0.20212258864835161	0.8723033423002231	0.6465196601183301	9451	3
cg07109238	6	26020714	-0.11898362121412169	0.2594107528895387	0.6464720154790069	3.349774218179765	0.18732932606641733	9414	3
cg07109332	1	22962640	-0.05194950673689544	0.1654498355332794	0.7535290337591392	0.05946084962385003	0.8073501276513558	5559	2
cg07109358	4	7774727	-0.02539071899992089	0.05911297483126588	0.6675385152212041	4.613845772877172	0.09956716011925364	9450	3
cg07109430	1	109400118	0.3356466838443446	0.1938139196066298	0.08330941905441594	4.730314650650265	0.09393452092687346	9440	3
cg07109438	10	118561572	-0.20845553049293064	0.13748760203732768	0.12947461966244173	0.27683125342864034	0.8707367150874948	9441	3
cg07109453	1	234669825	-0.17494147195316592	0.10513268115115003	0.09611111683960089	0.5888889129901296	0.7449453220666893	9437	3
cg07109490	1	3342578	-1.687711394291839	0.49583584749135473	6.646258739225802e-4	1.7499854504168502	0.41686505227384774	9445	3
cg07109551	6	166824977	0.23550548102743793	0.2067806411889855	0.2547387960821635	2.604823868277016	0.27187525637843085	9447	3
cg07109670	8	124085299	0.3837323562692443	0.5686032879894279	0.49975941769384624	2.8331592564082086	0.24254218421578333	9451	3
cg07109743	16	2237020	-0.14853646234645337	0.156049564397015	0.34117083538106746	2.6489653906508535	0.2659404957732965	9450	3
cg07109745	11	3901552	-0.020437525303404484	0.16695550569697812	0.9025719387591562	6.194205763485202	0.045179904498602416	9454	3
cg07109788	6	161575229	-0.022463010484486016	0.25006348657341576	0.9284229197929412	0.7665063497216096	0.6816403032495295	9452	3
cg07109801	3	49057661	0.07444627487455562	0.10571194160222298	0.48128510861086105	2.7823746337142796	0.2487797488177028	9456	3
cg07109804	15	83654517	-0.03748037960702497	0.1614598920974429	0.8164337020767533	0.10025494162483689	0.9511081782410203	9459	3
cg07109923	20	35091317	-0.16138715994646885	0.2747908646526317	0.5569961683463169	1.2026682005764049	0.5480799545089733	9457	3
cg07109965	6	16401143	-0.1045156976703185	0.11703958133719948	0.37186013975322185	0.04831263541366087	0.9761331109418078	9343	3
cg07110009	7	25005464	0.0108687	0.303983	0.9714782714291981	0	NA	1078	1
cg07110010	7	819621	-0.06535500454128748	0.1764591415411658	0.7111075315808841	2.600620885716191	0.2724472006164965	9457	3
cg07110043	1	31846397	-0.00655938	0.200672	0.9739241338794207	0	NA	1055	1
cg07110103	7	1189271	-0.19521338242024652	0.18615941338635392	0.2943458786763865	0.396970320784222	0.8199719387121712	9453	3
cg07110129	7	132856704	-0.043444241397607	0.09189566949276155	0.6363871734944195	2.3776434885941597	0.3045799257621405	9456	3
cg07110217	3	52001995	0.2949389059468418	0.5686195067062153	0.6039749074874537	3.578919408339454	0.1670504019243946	9430	3
cg07110232	14	104164402	0.04806113612747532	0.2552695289030546	0.8506602664918275	1.3228725128529153	0.5161095362747575	9457	3
cg07110356	17	56355431	-0.26414378315490844	0.14042731689466237	0.05997191876887205	3.3116682189622693	0.19093273046661474	9447	3
cg07110379	3	104216116	0.022629675520928837	0.0924209173331377	0.8065691097262304	3.5605481696432006	0.16859193244576642	9441	3
cg07110405	11	70917533	0.0548648711551872	0.11901466576862792	0.6448039688321325	0.3901066162622955	0.8227907954472811	9350	3
cg07110488	15	67458079	-0.1428969533190315	0.19770018174603665	0.46980506122355437	0.788801054239036	0.6740840132361463	9454	3
cg07110659	1	85313079	-0.2151601312534428	0.14257645315558937	0.1312768034469103	0.7280095932331344	0.6948878616242874	9458	3
cg07110801	16	89623711	0.11831104798449812	0.13085593316969307	0.36592536579814194	1.3327889577992644	0.5135568839120612	9456	3
cg07110854	7	23525412	-0.054334571589205356	0.22698610139590517	0.8108155871408828	0.49875212125200963	0.7792868591697005	9452	3
cg07110949	4	1309878	0.0016398653502130056	0.24747893554888403	0.9947130301537254	0.6454940996870403	0.7241570068309104	9446	3
cg07111008	1	112524769	-0.17745862669711224	0.18916277013766425	0.3481793525504377	0.13681777758246563	0.933878543030357	9457	3
cg07111415	3	195938436	0.08184951547099796	0.10494902454685885	0.43545102165558147	0.15901325397186344	0.9235718994503416	9454	3
cg07111441	1	47130423	0.194220615278075	0.17550251413852164	0.2684434126744934	1.7627403716974817	0.41421497118656503	9458	3
cg07111501	17	62207504	1.6993335736853352	0.7207955947303535	0.01839447105930863	0.9689545503329472	0.6160191211105612	9437	3
cg07111554	1	27175203	-0.317599242290692	0.23424823359502148	0.17515535632397264	0.029584724691346542	0.9853165071726813	9452	3
cg07111595	1	9210823	0.464805747108264	0.21581088639450008	0.03125867363028743	0.12182437628706155	0.9409058588387175	9455	3
cg07111599	12	16035161	-0.4521932698667057	0.7931302482999919	0.5685844657114523	0.7023289601402416	0.7038679720805812	9422	3
cg07111678	18	60987770	-1.093139078863239	0.9283094233928689	0.23897247933070268	1.7425987632013569	0.41840752483716936	9416	3
cg07111719	11	2397614	-0.43546062468095853	0.24371174360988318	0.07397215383377286	0.001965530866722638	0.999017717322429	9457	3
cg07111778	15	45932303	-0.21018180062980174	0.18117461339372723	0.2460055514429111	0.09498437306852144	0.953617924164496	9454	3
cg07111834	1	114402309	0.18507251654525111	0.22167812194717681	0.4037906462888592	0.004416291736237778	0.9470154352488119	4814	2
cg07111861	15	57737942	-0.09758754323887753	0.16759437587287013	0.5603753218182179	0.051775930175775225	0.9744442552699502	9456	3
cg07111868	17	50237604	-0.02335738852053639	0.11418520427510707	0.8379182150062269	0.9584548396933733	0.619261636291161	9456	3
cg07111988	1	24971764	-0.360605936945724	0.170631450365753	0.034569839045800584	1.8679961314354707	0.3929794078877939	9457	3
cg07112087	1	151767754	0.017024914860666072	0.20757610344782834	0.9346326372348244	5.944585939769625	0.05118580815229918	9449	3
cg07112091	14	106936070	0.2122998554846493	0.12929195214984607	0.10058604491696733	6.250765100007303	0.043920128763843824	9456	3
cg07112131	12	14926909	0.009422341420938672	0.05831783870721122	0.8716454527126695	0.5162574360476317	0.7724957915754733	9448	3
cg07112154	17	41985074	0.1316256731294368	0.5420190784812081	0.8081268316383736	2.280706093355358	0.31970613070228204	9458	3
cg07112210	17	74864065	-0.0011312437392166652	0.11538330791154984	0.9921774867572473	4.2884565822991965	0.1171584143524116	9454	3
cg07112260	16	67034573	0.26696230104337576	0.26540660695175633	0.31448217439858056	1.939859263623605	0.379109714428538	9458	3
cg07112337	16	57917946	-0.15277685872909555	0.09092478638371503	0.09290764441303084	6.428803704140887	0.040179359838250384	9455	3
cg07112456	7	102109247	5.205071542852229e-6	0.19098002886952023	0.9999782540287275	0.14529403671189534	0.9299290199741939	9455	3
cg07112473	2	105480748	0.11568602176233289	0.275170113540915	0.6741813074933787	1.2278166718977532	0.5412314158056465	9455	3
cg07112531	6	42016695	0.8369341208638312	0.5941869297378463	0.1589721958632413	0.4657911620118597	0.7922362937223153	9395	3
cg07112556	10	105642168	-0.4384421540307671	0.40003544584069206	0.27307515853173725	0.15159563151452213	0.6970151556025374	5561	2
cg07112562	10	16741619	-0.08920553525823412	0.23888228800010455	0.7088292995574312	1.497837106939638	0.4728776682326739	9454	3
cg07112604	14	91836354	-0.06323600590401857	0.16247108318400816	0.6971179128294986	3.848449003947142	0.14598892709374944	9459	3
cg07112673	12	100377910	-0.16551285033392274	0.16942827144205147	0.32862341941898165	1.4466699810326984	0.4851316456645737	9453	3
cg07112867	1	3315163	0.032861820707710515	0.25181450656730947	0.8961707674304168	0.21934125131536997	0.8961292486743843	9453	3
cg07112884	14	68548136	0.0250411663036923	0.05738319390072452	0.6625574046072912	0.3846570814327859	0.8250357661183867	9445	3
cg07113006	1	45097282	0.12325141856315586	0.10797968845955187	0.25369039942177657	2.569079304207506	0.2767779684645641	9456	3
cg07113065	1	226595494	-0.30608909521827127	0.6318328323170307	0.6280691467398196	1.426634330114286	0.49001603444430236	9398	3
cg07113136	14	96343419	0.16892339191488145	0.3249812547742862	0.6032069781559315	2.851372645703023	0.24034345338554355	9458	3
cg07113199	12	52258163	0.17967807710998465	0.49688288001976016	0.7176431014105575	0.08092734868564241	0.7760446082221393	5556	2
cg07113230	1	8277394	-0.08747830566670065	0.4112351240573758	0.8315446640606831	1.2455258422737476	0.5364601909100443	9454	3
cg07113322	16	58034858	0.8344968567789606	0.49361166526264927	0.09091439572893194	4.526168001197579	0.10402916352939846	9445	3
cg07113414	8	144652930	-0.33794655312339006	0.19830336961335945	0.08834565929616563	0.23461588425491053	0.8893112945810964	9458	3
cg07113549	3	98312651	0.251396472053584	0.5533788106997156	0.6496174958788945	2.165674984456267	0.33863329179136104	9455	3
cg07113562	10	52834093	0.9083719243462607	0.4696118187418815	0.05307578661180387	5.100872889012391e-4	0.9819812196170431	5560	2
cg07113600	13	74708194	-0.1834193746918478	0.4484480916958798	0.6825329432173028	1.9191219503420394	0.3830610223642192	9450	3
cg07113642	20	2781262	0.36018041997174494	0.3361910123185614	0.28400917264628006	2.1251157945358283	0.345570744395799	9287	3
cg07113653	6	13428657	0.1651471317854318	0.4066071668950045	0.6846258286318136	2.8936304390189784	0.2353185338377522	9408	3
cg07113802	7	100823744	0.06748622310143973	0.11785883636091334	0.5669141036209868	2.4511978839005315	0.2935818091931419	9456	3
cg07113870	6	138661029	-0.986622	0.543873	0.06966742875400718	0	NA	1075	1
cg07114009	17	80797948	-0.4216393023066512	0.5058528780593096	0.40455061878271503	1.2365750956613593	0.5388664309232336	9439	3
cg07114013	14	105655398	0.2244524230664842	0.2280872779358159	0.3250841668543949	1.2731831224059167	0.5290927343794232	9452	3
cg07114024	15	40733806	0.007625611905711488	0.5368373235107371	0.9886666721264067	7.644730102038307	0.021876001804298807	9437	3
cg07114310	7	51538921	0.03006655467441892	0.055593081358046637	0.5886229217486284	1.5107109719136629	0.46984356225160395	9456	3
cg07114353	18	20139442	-0.3967724173278585	0.5577847144380593	0.476875970738954	1.3073518113632516	0.5201303084214894	9457	3
cg07114422	1	2183438	-0.019951501624508136	0.17528000883099087	0.9093753686954237	1.3446606556064697	0.51051751738016	9456	3
cg07114444	1	117074498	-0.015057401605084586	0.21308041351325985	0.9436641000348114	3.22535422297814	0.19935320829807449	9457	3
cg07114478	16	3033714	0.1914505301134585	0.3521150019210021	0.5866369795783979	1.3412502650829021	0.5113887920674722	9441	3
cg07114510	1	28876008	0.08855500458688624	0.22406023600482008	0.6926742165072994	2.03026432043532	0.3623545378132627	9447	3
cg07114544	17	9110369	-0.04339593610665685	0.24158592133891887	0.8574435157052003	1.6634294150714988	0.4353022299989175	9454	3
cg07114627	1	110155839	0.11351187798810737	0.13846232312314818	0.41232821424433386	0.30326570248799944	0.8593037151219434	9429	3
cg07114751	1	21552839	-0.5475347291585749	0.3004590994553343	0.06840538384963289	1.4552859663325315	0.2276816647136892	5562	2
cg07114770	1	144932136	-0.3208226829128008	0.7475750018284028	0.6678132195310871	0.14452967139759604	0.9302844906410433	9439	3
cg07114810	12	7070679	-0.2277975886346247	0.4152326385062696	0.5832783936760982	4.15096282333799	0.04161085695104962	5560	2
cg07114886	3	51745946	0.10070859845904642	0.19099057177841638	0.5979879282511715	3.202462013676351	0.20164813491240274	9457	3
cg07114894	16	71495698	0.7668549438867848	0.5440641753080412	0.15868928043183142	3.907143849910465	0.14176678581244567	9452	3
cg07115035	8	142231857	-0.29035596471381064	0.25456873966743765	0.2540448230880256	0.1792467417804065	0.9142754631884255	9457	3
cg07115206	16	6425686	0.05760657602122719	0.04945833899353162	0.2441204024692091	0.7916369457876884	0.6731288759844831	9459	3
cg07115262	12	52702819	0.021321475532977596	0.09916602608575335	0.8297611867065514	0.16398306251089068	0.9212797607462689	9457	3
cg07115280	16	57276347	-0.07774131337235185	0.15776664036283514	0.6221811752342318	3.874205279431798	0.14412091565294888	9455	3
cg07115304	20	361903	-0.9800207334836862	0.9105799711371964	0.28181102505697303	2.8316946610614764	0.24271986234167667	9452	3
cg07115462	3	12584270	0.009291936888073091	0.09220930426404732	0.9197329965119615	1.3328770086888673	0.513534274839507	9429	3
cg07115519	11	75904184	0.3681038995586113	0.25121184434365895	0.14283563002870076	4.467616248441256	0.10711972720626214	9458	3
cg07115542	14	36988443	-0.13322103864692333	0.17274157211891503	0.4405789999578495	0.4446954876243154	0.8006368993926861	9456	3
cg07115547	14	61556945	-0.11574729768197832	0.16118056557973395	0.472682113867734	1.9572884703335918	0.3758202775260105	9447	3
cg07115558	19	3029503	-0.08940551635278621	0.30530900910336606	0.7696473912297304	3.9355710814387885	0.13976601993343263	9449	3
cg07115623	13	112323486	0.010905316012603054	0.18680810466613063	0.9534482526284054	0.4717829924759153	0.7898663727563511	9444	3
cg07115626	14	38071285	-0.022115973577915882	0.13115966807310825	0.8660965655802606	0.30388435244071793	0.859037952126263	9456	3
cg07115761	16	396494	-0.31208272476256316	0.2590339407276714	0.22828255781271056	0.10523014660442961	0.948745139537816	9457	3
cg07115767	7	19146255	0.12931879661038556	0.17646282797760118	0.46365678974277186	0.771958243405776	0.6797847182794823	9435	3
cg07115817	1	4068511	0.04335654296029808	0.13535531288706762	0.7487284002564037	2.329019679070872	0.312075591666545	9457	3
cg07115820	17	56270249	0.32921156601350166	0.1559603669658375	0.03478375953859878	1.4662318972215718	0.4804097234739191	9452	3
cg07115879	12	52695515	-0.13854009860998576	0.18371932416681985	0.45079781758990384	2.9995442380798054	0.22318101305753593	9457	3
cg07115952	6	109953157	-0.11257708769120854	0.19693236805556089	0.5675567076341372	0.21489782255397724	0.8981224052055368	9456	3
cg07115975	9	98273907	0.4483685854866888	0.47099712831820617	0.3411192505425888	2.737137581860132	0.25447090011343787	9455	3
cg07115976	1	1155731	0.26046690191230687	0.3659695269590455	0.476639753941143	2.525951552744271	0.11198720796249852	5561	2
cg07116015	17	27046591	0.3089329360779286	0.37927597748233205	0.4153394695255297	0.4303803974335265	0.8063880516180048	9418	3
cg07116095	5	177558283	-0.8579421714131675	0.45209906698814833	0.05773742833164816	5.106398350889381	0.07783226819897383	9447	3
cg07116160	15	65913660	-0.06445268473127069	0.177297358040567	0.7162099497081639	0.07610177323193949	0.9626639529339135	9449	3
cg07116163	2	170589499	-0.8354904520140595	0.7182773862556308	0.24475390301523756	0.3597867538643461	0.5486246907902544	5561	2
cg07116179	3	101232172	0.8724238429281538	1.0535457982640655	0.4076232396081747	0.058111838712065496	0.971362145002241	9458	3
cg07116194	16	1383595	0.23112371732926204	0.5545264461561996	0.6768285351364594	1.3340545885120234	0.5132320000361418	9395	3
cg07116314	1	244998544	-0.3117531757877012	0.816330187204045	0.7025385595131598	7.079789683311512	0.02901637823605836	9435	3
cg07116336	16	88337645	-0.04344563169330108	0.11779672901273913	0.7122628953928132	0.22723695435367547	0.8925984376033692	9458	3
cg07116337	2	169658426	-0.024417934450751397	0.30053844235886373	0.9352452905768267	4.706559251407884	0.09505689939226498	9449	3
cg07116393	1	20834843	-0.0015342080955875114	0.44274716946563747	0.9972351748646677	9.471110381652464	0.008777574250024399	9436	3
cg07116631	16	3345463	-0.024481129205762505	0.07478096679811069	0.7433872034448915	0.8898269198415504	0.6408797354156309	9455	3
cg07116693	15	90310901	-0.8085374916300101	0.3208252387503506	0.011729468863880864	6.393168114934308	0.04090168341591186	9457	3
cg07116712	15	96887959	-0.07609975342008277	0.08863774950350768	0.39058999447131165	0.21306262521074165	0.8989468993510187	9446	3
cg07116919	7	136558341	-0.03089894476761753	0.14755330311220613	0.8341292049750857	2.155425642442008	0.3403731302460244	9452	3
cg07116947	17	1933006	0.04076623016887386	0.0755703791740007	0.5895783135237587	0.67455273635213	0.7137115654802013	9455	3
cg07116972	3	32463713	0.17151979106687285	0.2691952905375483	0.5240222753809853	0.0956915593056297	0.7570625084906585	5559	2
cg07116997	7	27225733	-0.06058154195728842	0.20363925910369907	0.7660890724087983	5.774410214257319	0.05573175943903321	9456	3
cg07117012	12	50349522	0.48932305094721645	0.23355254247623344	0.03615939489851183	1.8340919942287857	0.3996980079603054	9453	3
cg07117038	11	67140702	0.30264668652284854	0.39176551560627687	0.4398065205512313	0.37465126898246914	0.8291736848677289	9450	3
cg07117059	6	28180534	0.17673738930394672	0.197426974919682	0.37067812363357266	1.6038562294322514	0.4484634410111855	9441	3
cg07117068	4	1354171	-0.09910483367085425	0.3905889197948477	0.799702757074866	1.010064614638157	0.6034860780948045	9446	3
cg07117087	16	85537336	0.31007765136800364	0.22217124217415818	0.16281400920544672	0.4707074094076287	0.7902912704476739	9437	3
cg07117119	16	68119705	2.412248055665481	1.033145979635608	0.019550895710832326	0.28948179621869813	0.8652464510609618	9397	3
cg07117219	1	229566769	-0.13039081999468624	0.3990363184328196	0.7438461691238147	1.3654084068341388	0.5052488476682098	9456	3
cg07117311	16	67966314	0.21711534366174964	0.20918779499483292	0.29931810207807996	0.692089532311311	0.7074808152012957	9458	3
cg07117391	3	156161045	-0.07316917133231106	0.13068666349609448	0.5755596098054498	3.090637153087879	0.21324392588766947	9447	3
cg07117402	10	3448994	-0.061915431929451835	0.23602112769127528	0.793067003972781	2.0178566029164435	0.3646095217551831	9459	3
cg07117596	1	233495166	0.21874757074296247	0.21466855881005895	0.3082022824647641	1.1407432444530328	0.5653153159224212	9458	3
cg07117660	7	138916021	-0.15159384502252257	0.4993643998689276	0.7614527724980988	2.504023278258531	0.2859290319099174	9454	3
cg07117663	1	145382963	-1.5539910547181597	0.7346345762481449	0.034402237463894814	0.1976263899128201	0.9059119211340412	9458	3
cg07117674	11	110582946	0.3312835610263068	0.45113377039372843	0.462744262303296	1.8473092224892207	0.3970652670233633	9453	3
cg07117700	17	61903327	-0.2918861313492805	0.1776802556344638	0.10043246573963298	1.1114198551720398	0.5736648560930155	9451	3
cg07117751	11	76811860	6.636701150962153e-4	0.23523605212023313	0.9977489358835802	2.6015720929918422	0.27231765454550116	9454	3
cg07118000	8	37656246	0.011347130761919793	0.09538667179367129	0.9053076084827606	0.1812606006278813	0.9133553156626942	9457	3
cg07118041	17	79213681	1.2220061182121513	0.6458051746726003	0.05846154052463295	0.03303618998183869	0.855772172845478	5561	2
cg07118069	12	10766482	-0.19085170196625478	0.2750063907392318	0.48768844175119286	2.70341404107621	0.25879810968441735	9429	3
cg07118078	1	23345725	-0.032918070596478	0.8488771121337071	0.9690670902341509	2.9285472766290024	0.23124589864998749	9447	3
cg07118139	8	144816194	-0.8535666303950092	0.4875864103869756	0.08001559169994074	0.5670554785230368	0.7531222307957952	9454	3
cg07118196	16	89462418	-0.21313734856022964	0.24995429706658662	0.3938227628051173	0.33719621477652245	0.8448483734855461	9453	3
cg07118243	12	94853994	0.1439529922458731	0.6519645462078298	0.825249094640166	2.1405124787183	0.3429206363957897	9454	3
cg07118262	17	36666462	0.14842850416074269	0.10964358152037691	0.17582050000745195	0.33696584298548043	0.8449456937068762	9457	3
cg07118376	8	62624872	0.11626266807489961	0.15631092416372647	0.4570028891240049	1.878927053026551	0.3908374530575091	9457	3
cg07118480	21	47800419	-0.14547512339715887	0.2476405179107296	0.5569050432587019	4.794615551927629	0.09096251540405656	9456	3
cg07118485	8	575789	0.4166718898808821	0.2661503013275227	0.11745375180921205	1.2102896206516398	0.5459953551493881	9457	3
cg07118491	11	1681556	0.0658830999403084	0.22701755096997212	0.7716544525595345	0.9361915793986836	0.6261935378938681	9451	3
cg07118565	9	134638149	-0.3126198564882895	0.4714184180424663	0.5072362122829172	4.440778853387636	0.10856682177317756	9454	3
cg07118596	12	27863712	0.7550041322645472	0.5725214622054946	0.18725769698800118	1.0687290275290273	0.5860415932014326	9447	3
cg07118638	8	8860201	-0.1856163992252051	0.4562249989038068	0.6841161349690248	1.1128885827716268	0.5732437320375435	9440	3
cg07118796	3	126892022	-0.4034986442392793	0.2516987633981164	0.10891226525023426	0.007669537580608905	0.9302137606674392	5562	2
cg07118811	9	132082186	-0.16630217153057886	0.24583177559055858	0.49873105515863886	1.7300610432940875	0.4210387016365624	9455	3
cg07118866	11	36531924	-0.06379040249374213	0.5676334984581856	0.9105224618365282	4.451590437556687	0.10798151555460189	9457	3
cg07118895	17	54398673	0.0031099672907151277	0.1439065757776405	0.9827582462034147	1.2756363303283167	0.5284441449980635	9436	3
cg07118953	16	1123333	-0.005947725722286518	0.07841861024983188	0.9395417424700161	0.3120333392659419	0.8555449286321993	9457	3
cg07118985	3	51424481	0.11968277133349418	0.19580168135349427	0.541037488893533	1.4351376755693548	0.48793706930602937	9459	3
cg07119001	2	241512404	0.2739517644120783	0.18351672617604226	0.13549240724238287	0.29965628891089424	0.8608559065739914	9455	3
cg07119028	13	114777703	0.3527056260588511	0.2631293115665663	0.18010657207843297	2.547819917538984	0.2797357255667095	9456	3
cg07119067	11	115487685	0.03735041689742647	0.06667029566584559	0.5753254600895551	0.4984850437519047	0.7793909311114702	9449	3
cg07119106	1	180911407	0.1303848573017101	0.16692608930059644	0.43474759632649135	1.6029599986551124	0.4486644494144293	9431	3
cg07119157	1	1142932	-0.22335823796730145	0.09373539882568387	0.017178773103763353	3.6779158928994744	0.15898300862758227	9194	3
cg07119168	14	65225253	-0.1802061122710243	0.2101542959835698	0.39117176008595894	0.24023539802099064	0.8868160532024065	9457	3
cg07119260	2	43454536	-0.05763662494697591	0.6857164425566749	0.9330141760347508	6.821447965398643	0.033017287775648906	9423	3
cg07119315	10	134150567	-0.09139798165084614	0.07733432797766776	0.23726314018022449	0.22419881594590724	0.6358590874961969	5559	2
cg07119389	6	28249167	-0.44933236435009494	0.2331036198142345	0.053903923362447606	3.3734810479288466	0.06625362598992665	4843	2
cg07119404	11	117187223	-0.5061348830632341	0.43622406304711225	0.24594151715486456	1.1121724337108563	0.5734490327719777	9459	3
cg07119434	1	151103642	0.6196095740760423	0.3459419847221632	0.07328054897838865	1.3594696548277416	0.5067513511169737	9457	3
cg07119463	14	78630749	-0.24458984023136163	0.20998563517921207	0.24410271153818808	1.1031019912215965	0.5760556573498956	9453	3
cg07119616	9	129452879	0.24230969849853662	0.4138531790133431	0.5582137395554274	0.9820372948186693	0.6120026616307993	9450	3
cg07119829	2	223168487	0.24148741918974911	0.16449622553312218	0.14209273002229889	5.8253605469825676	0.054329915512972504	9458	3
cg07119830	10	104412306	0.12643253947924504	0.07616000554360643	0.0968961479461773	0.1403719858020796	0.9322204174007898	9342	3
cg07119855	12	70637224	0.1225702515055706	0.6932440449976855	0.8596601585821667	4.805840900081064	0.0904534025307185	9414	3
cg07119871	14	94253356	0.012053517011301128	0.09267352774815485	0.8965155589193519	5.1071783614577795	0.07780191912162998	9455	3
cg07119973	17	43109221	-0.08933905355959774	0.18391426329918917	0.6271340179372658	1.3102049380493008	0.5193888385924844	9457	3
cg07120031	2	102976268	0.07398914904763584	0.1761968581393983	0.6745415566765525	2.8357495959223833	0.2422282542541491	9459	3
cg07120097	14	37257605	-0.06551497686611761	0.15227842802135086	0.6670272484532356	1.4596231442751328	0.4819998037267337	9458	3
cg07120134	16	30886017	1.3401831872607597	0.8417825087418962	0.11136723987571095	1.2347320934398858	0.5393632258012291	9458	3
cg07120174	8	41351213	-0.39122736809217157	0.30638826413805453	0.20163733102612694	0.23747543500472562	0.6260354641341505	5554	2
cg07120254	6	47199817	0.09070029980686982	0.10573912918370666	0.391017143774861	0.8133742678331257	0.6658524803740541	9355	3
cg07120314	15	79043507	-1.2370100396633954	0.7549955793001033	0.1013312983789521	9.052651343654304	0.010820360677041872	9367	3
cg07120369	3	187388281	0.05205529051911624	0.05103714291019333	0.30775257778858217	0.3565972015932202	0.8366925491225966	9454	3
cg07120479	11	67033799	0.17949785904596616	0.8166056037448048	0.826019339822086	0.7553272881171855	0.6854610207822348	9411	3
cg07120544	8	93076082	0.25536062184183755	0.24485606360291734	0.29699416866670064	2.93825145240017	0.2301265909122791	9455	3
cg07120806	4	1873451	-0.03695326682906167	0.2503798022456529	0.882667255919579	0.3758406656279785	0.8286807232643139	9458	3
cg07120889	1	150535935	0.07535879768041266	0.22207691183317688	0.7343562636940175	0.17176307697155752	0.9177029372608361	9459	3
cg07120972	7	145150123	-0.04633026327312942	0.11287144557677509	0.6814617192949253	3.0991649651507385	0.21233660955635147	9459	3
cg07121021	10	37414597	-0.15614908445856715	0.13754586017544415	0.25627013854712066	0.441468076560292	0.50641472716388	5559	2
cg07121050	1	40503386	0.039440994982555044	0.20484806159067656	0.8473209621440884	1.4748683603341695	0.4783396757354969	9458	3
cg07121078	18	21242319	-0.6509019944080722	0.6617323307660792	0.3252958175191617	2.804615760397343	0.2460285039126117	9458	3
cg07121176	14	24025149	1.724170085562874	0.7448738657852232	0.02062858024688951	0.6438231657896805	0.7247622688787846	9458	3
cg07121182	7	99156011	0.015435559558627202	0.5709556830462437	0.978432135833934	3.915366213866643	0.14118515317554975	9339	3
cg07121199	1	205537752	0.24273287226362544	0.3648461022185531	0.505857297718161	0.23651806285389115	0.6267323420984727	5561	2
cg07121340	12	2173987	0.2094246444539611	0.2320448222487905	0.3667817283805501	2.7383245131360794	0.2543199251820044	9449	3
cg07121421	14	75758240	0.1766406280425642	0.19250182477873695	0.3588257234403855	2.0116896640405515	0.3657355191694615	9455	3
cg07121488	15	40581105	-0.1538184688180942	0.2728981670984183	0.5729938059881685	1.6588530153514256	0.43629942896083773	9458	3
cg07121517	1	44823435	-0.2871863970246069	0.21095346841436124	0.17339578296386063	1.2866449862144085	0.5255434057582274	9442	3
cg07121541	7	65826093	0.10258785533648564	0.12166441756796063	0.3991146752371775	0.8845765591695518	0.6425643705628334	9422	3
cg07121547	4	156129169	-0.19150711652815228	0.19040890322283271	0.31452734874208266	0.4831421091496554	0.7853929960409041	9457	3
cg07121640	3	185303828	-0.11559440289445135	0.622130987545724	0.852598496749916	0.027893679581725644	0.9861499668079289	9451	3
cg07121644	11	46383031	-0.07259541455706968	0.5865536144744581	0.9015005259784702	1.081654562036276	0.5822663551661378	9456	3
cg07121693	10	44148437	0.030231376230217512	0.14669580842033073	0.8367268022565304	2.134761158565601	0.3439081788168528	9445	3
cg07121733	10	123734241	0.16135428405247	0.5740439458089571	0.7786463528111263	0.4853519757348696	0.7845256684296165	9450	3
cg07121795	1	16768162	0.1329855598520854	0.10489841023167769	0.20488519871767083	0.045151643543795514	0.9776771051725032	9426	3
cg07121807	1	18152750	0.1565372613268028	0.135898140134522	0.24937367913675723	4.77735840594528	0.09175078805099883	9455	3
cg07121856	7	95025736	-0.03289310086091397	0.1256449363243719	0.7934802012735747	0.3511977956948017	0.8389544222840812	9388	3
cg07121900	13	50706912	-0.06669862055450596	0.18198514157172385	0.7139876418005959	0.4896696815044175	0.7828338198103765	9457	3
cg07121980	15	45879310	-0.5009196451799094	0.5629562375980094	0.3735721561577461	0.6183455971313766	0.7340539156026938	9389	3
cg07122006	7	54733223	-0.027853832252284886	0.08304821922332078	0.7373282765661541	1.4826117698990522	0.4764912662821665	9455	3
cg07122009	16	1611802	0.05129397395947149	0.3804061993127701	0.8927383749465929	0.7630497707829123	0.68281939361876	9452	3
cg07122123	14	46916080	-0.45821683578322187	0.14582310399739767	0.0016763837576522999	0.9363602490164356	0.6261407302083247	9451	3
cg07122126	19	58790422	0.47564425487607137	1.0071119772288386	0.6367231100212283	0.3283830799779972	0.5666127438606409	5562	2
cg07122170	1	11248185	-0.14112256104512622	0.2508306537155984	0.5736930764565147	0.0934733607127988	0.7598070817420263	5557	2
cg07122172	12	58026544	-0.024537703161271573	0.24060645771779451	0.9187703839013356	1.3259872840300797	0.5153063802949421	9431	3
cg07122178	8	41168481	0.1154994012177424	0.14748514342521513	0.43355332043182054	0.11596152522227277	0.73345650108501	5562	2
cg07122218	14	78433906	0.5041157044237302	0.21394678167790634	0.018459652722257195	4.740468787779653	0.09345881753474045	9456	3
cg07122319	1	55227533	-0.1748427946823007	0.268318173540456	0.5146432005935417	0.33672975789136056	0.8450454391356751	9458	3
cg07122365	8	101738727	-0.19352030334707565	0.19116497421141876	0.31138463348599854	2.6880495988771145	0.26079391025837373	9454	3
cg07122529	17	77914580	0.046900066757128135	0.13293324353432442	0.7242315118003493	0.08879932711126977	0.9565715742692296	9419	3
cg07122553	6	32020425	0.10325128378736824	0.1804265043483618	0.5671442960776106	0.8407551525551173	0.6567987813523158	9429	3
cg07122794	2	113299370	-0.3063989205330848	0.4989716819045614	0.5391751899691788	0.18367384015625474	0.9122539077110232	9459	3
cg07122805	17	67754138	-0.028606849683282035	0.10910146636374071	0.7931641075388348	2.2984383370875	0.31688410588028326	9281	3
cg07122893	1	161993133	0.061988801614090566	0.11885706777736946	0.6019901414866413	3.5725016380906816	0.1675873084491248	9456	3
cg07122896	3	51705150	1.329969908124738	0.7187604562237847	0.06426081640348857	0.3739739876707258	0.8294545243373513	9456	3
cg07122905	14	92333765	-0.2154654662713483	0.13524176043566696	0.11111816097980377	0.7863544005500095	0.6749091429037292	9431	3
cg07123022	14	76394423	0.066824215108858	0.22264033952782766	0.7640671365890599	3.0378041963931155	0.21895214299197005	9456	3
cg07123038	1	8403925	0.16287214965388952	0.13931218411085045	0.24235676473505802	4.793778901108281	0.09100057529573281	9449	3
cg07123069	12	54367250	-0.1682531957144981	0.2332965576274102	0.47078721446126415	4.9364542884826434	0.08473494876037801	9455	3
cg07123118	8	13133706	0.12425987859586976	0.1273683860644412	0.3292655224795055	0.5285713440141562	0.7677541824478484	9457	3
cg07123132	1	92546040	0.338083211164679	0.7715059640736753	0.6612325732643736	2.927378973499481	0.23138102076558364	9457	3
cg07123170	3	64009746	0.03659145304929093	0.08713466722461155	0.6745282721768882	0.5410667117728519	0.7629724499493811	9459	3
cg07123182	11	2722391	-0.48497649336792753	0.333744479204678	0.14618568480438937	2.766977885135871	0.0962276835879019	5550	2
cg07123227	8	30891112	-0.7724232132308525	0.4010277505548213	0.054090748390069214	5.225553905794452	0.07333062506605899	9425	3
cg07123290	18	19998951	0.12921325757674249	0.22007837493871762	0.5571205466325102	0.24407686286801117	0.8851143516351805	9456	3
cg07123385	2	216693400	-1.584016066929945	0.7426841536935199	0.03293900320710554	0.3904981165946579	0.532037686711726	5562	2
cg07123481	1	1101431	0.3221415461612501	0.22049536540779688	0.14401815807112853	3.2598890712811732	0.19594044153660262	9458	3
cg07123548	19	40896163	-0.30406537364324154	0.2682642587903595	0.2570233720506887	0.7621272625817339	0.6831344195119357	9459	3
cg07123579	3	66789196	0.044824406062985385	0.1666809868662097	0.7879886832200053	2.3226497955121506	0.31307111876314375	9456	3
cg07123608	7	93198461	-0.3797988030449804	0.1377450360576305	0.005828808148027303	0.7346622993972071	0.6925802593218482	9413	3
cg07123701	4	56024434	-0.042429406393880285	0.07666008816503589	0.5799385154336361	5.452417964420581	0.06546700640809741	9457	3
cg07123730	8	144502809	-0.00430516942820482	0.053789128343606246	0.9362071046325878	2.220650804688335	0.32945173926277443	9456	3
cg07123769	5	1809881	0.4478755309896438	0.2552344522383509	0.0793001512772773	2.497915445641977	0.28680356994677225	9459	3
cg07123796	1	950971	0.2701998810402013	0.18997390588142762	0.15493918699088643	3.324424162113013	0.18971884212648418	9432	3
cg07123811	7	156761107	-0.21177969159578217	0.4058438010365012	0.6017917523591154	2.13103961847985	0.3445487086080009	9448	3
cg07123855	22	39323204	0.06778802013634444	0.06670395837192754	0.30950947802602424	0.016185468124364187	0.9919399239531935	9458	3
cg07123890	16	84695337	0.15163890169398742	0.22660190696287752	0.5033766162250813	1.2058803036761612	0.547200416329462	9452	3
cg07124117	11	31827775	0.18823628001503093	0.25314804610976643	0.4571295166993817	2.2688150078678118	0.3216126191058548	9437	3
cg07124126	16	81927346	-0.7046069545000422	0.701292147445587	0.31502846133326073	2.0795925262799995	0.35352670104205663	9421	3
cg07124138	16	88683903	0.4898448267829478	0.30157352653162234	0.10431254165088899	0.3971818439076359	0.8198852217851167	9459	3
cg07124173	5	139927179	-0.5025644097392852	0.43058465880977503	0.24314274230625724	0.4705738780424869	0.7903440365452378	9400	3
cg07124292	16	89284383	-0.23661535389167215	0.7678596351876452	0.7579687838634729	0.7986380874944798	0.6707766601117985	9458	3
cg07124366	3	10361044	0.09226851746201267	0.2694262649129608	0.7320025106867478	0.2767309941706181	0.5988518879642039	5561	2
cg07124372	15	66996570	0.1425327017033638	0.32506045088699337	0.6610379299457161	0.7517489649708516	0.68668851906946	9455	3
cg07124457	11	115420340	-0.08129935341711204	0.09423671648049364	0.38829462337449727	0.6646196019244858	0.7172650790188804	9435	3
cg07124480	1	87207962	-0.21348001917357573	0.17822654306059307	0.23099430627967812	0.5286968038162939	0.7677060228144785	9445	3
cg07124520	12	59314266	0.28807542119242735	0.2468343022852551	0.24317799236962873	0.02171364236057606	0.9892019013971457	9439	3
cg07124642	17	39991813	0.05115404406391054	0.17361444179186625	0.7682676484456616	0.4287225863139316	0.5126164222311682	5556	2
cg07124668	1	111889271	0.2721077965560425	0.519206659919788	0.6002202593223125	5.424361924618742	0.06639185057678065	9451	3
cg07124680	13	60587343	0.11617850718554591	0.1434725705003809	0.4180774911727547	0.1949862767775995	0.9071085657607424	9414	3
cg07124686	8	54792419	0.6401727370828952	0.5932348137251603	0.28053334628340565	4.443041186968214	0.10844408402138217	9447	3
cg07124687	6	28956332	-0.061548894303112334	0.13739525011592474	0.6541751413906675	0.5528105622211663	0.7585054605240859	9424	3
cg07124719	4	80748552	0.33207044471959957	0.2550631014836211	0.19294548846575052	0.3111748884461473	0.8559122290765799	9457	3
cg07124832	5	178564818	-0.14358674157857082	0.5306870302229308	0.7867235811295761	2.134525377408346	0.34394872474099253	9429	3
cg07124859	12	57588219	0.04220806070219384	0.2359063573658657	0.858001532842215	0.8112644389313873	0.6665552684031972	9457	3
cg07124876	5	86704753	-0.14905043016734096	0.10794308605513289	0.16733300731845263	1.2279043101935512	0.5412077000257961	9290	3
cg07124903	1	245316477	0.4312353706841943	0.3255732930872651	0.1853232365359644	0.8120828654577757	0.6662825609482739	9459	3
cg07124919	6	15149029	-0.2909398910355138	0.2215428554449674	0.18910064244368754	0.062047891411731365	0.969452358577054	9414	3
cg07124972	18	8608333	-0.09060672692426638	0.12904206594463402	0.4825863950475419	0.3131159082215624	0.8550819607522286	9458	3
cg07124995	16	31100428	0.05012424325906085	0.23651163649932988	0.8321605499447062	0.6485587358542678	0.7230482176797546	9455	3
cg07125009	16	30621667	0.4536755781266392	0.7836259550288299	0.5626269312274005	0.11512758175080498	0.944061665945453	9459	3
cg07125017	14	24046742	-0.3090403647973699	0.1976126491113184	0.1178482541334019	2.045616633654436	0.3595836959464797	9455	3
cg07125112	15	44486621	-0.008102948776065058	0.15050669813242623	0.9570643970316012	6.204995526192105	0.04493682056832793	9458	3
cg07125123	8	103251646	0.7062165337760833	0.45840409200443055	0.12341459844837457	4.774086530030299	0.09190100949077572	9446	3
cg07125124	17	76506489	0.4572419787889823	0.2276374080693355	0.04457515099301355	2.6643660034120593	0.26390053671161195	9457	3
cg07125166	3	48413613	-0.05719232709356214	0.2042364208927157	0.7794544805274949	0.055603008855465305	0.9725814007441389	9451	3
cg07125251	4	185089712	0.5375830586861388	0.7456508144949511	0.4709352415055475	0.2720766074024601	0.8728092000256013	9453	3
cg07125256	5	148807759	0.0376245644722834	0.24684999697947269	0.8788566806887078	2.227409919036332	0.3283402175573677	9458	3
cg07125269	12	1928481	0.14409770612607606	0.21389840590078224	0.5005188585155012	0.7652610076846755	0.6820648730813291	9454	3
cg07125274	5	1299528	0.2349054830609538	0.5823440868894278	0.6866692971041028	0.7822806073733913	0.6762852640667916	9443	3
cg07125278	16	67683757	0.02559050014935917	0.19455150526095488	0.8953514184177123	1.861057010646384	0.3943452417286307	9458	3
cg07125412	14	60770205	-0.3396452062306498	0.22213243582806708	0.12625918548170584	0.6917741224791569	0.7075923972021668	9458	3
cg07125426	5	5135235	0.1890080520579768	0.14421710959878456	0.18999971731914728	1.4504470222132222	0.48421632913184837	9451	3
cg07125469	6	125623573	0.03929965173192688	0.09631569088149892	0.6832519521149756	3.3908191022146146	0.18352405115580997	9422	3
cg07125541	12	113534668	0.2729704833304863	0.33711319179839677	0.4180956813587154	1.0450250109108623	0.5930286867895348	9442	3
cg07125635	15	34356536	0.0016743566937469775	0.14432563274378954	0.9907437551926889	1.1844878812559885	0.553084801769441	9455	3
cg07125666	5	151031643	0.19578339749200957	0.39082122011264053	0.6164035979553135	2.6796822240137104	0.26188727601849404	9456	3
cg07125688	17	38659045	-0.1588425860248864	0.15569781216723552	0.3076345981118972	1.8012645244814827	0.40631268234362716	9439	3
cg07125725	7	99612773	0.1805745770766317	0.19862369115050402	0.3632819849266215	0.9189949322240911	0.6316009666573423	9445	3
cg07125925	11	118443630	0.10508937533078183	0.7074631774370136	0.881913503041924	0.7206833821857211	0.39591983887395643	5562	2
cg07125947	14	91526463	0.14430247046052133	0.40571932652673875	0.7220872018812039	1.7259581449335974	0.42190332770087396	9416	3
cg07125967	16	80208029	0.12404908271790308	0.16158020258543662	0.44265086834466344	1.7249033826190545	0.4221258902485821	9456	3
cg07125991	12	113796636	-1.5089090699837726	1.0102165140094366	0.13526733737562496	1.6546320537407957	0.4372212028819717	9329	3
cg07126091	8	140617161	-0.32382524281766406	0.22568483882796128	0.15132813906861528	3.667494536156495	0.15981357999294935	9457	3
cg07126095	16	84651816	-1.3393080187997963	1.0502809525080805	0.2022419153636864	16.365121218939425	2.794853702067795e-4	9386	3
cg07126115	12	133028089	0.03365391440933279	0.07130575261678579	0.6369508212946684	2.9058138516599836	0.23388939978975948	9440	3
cg07126163	5	139487040	-0.7416494219659233	0.5230467415292889	0.1562079896282896	0.15302872150195795	0.9263396112608223	9450	3
cg07126167	10	106399513	-0.15464672888162648	0.9542099361369151	0.8712524431718682	5.7421831044516445	0.01656219451781749	5562	2
cg07126183	14	94642235	0.1061028301455477	0.08714028813777971	0.22337245723000032	0.4292455889542005	0.8068457294491983	9352	3
cg07126216	12	108426797	-0.10173746939608244	0.07978277006880181	0.20224519855624687	0.38809997567705457	0.8236167324193109	9458	3
cg07126263	18	57364862	0.10706002420440397	0.45384677879874263	0.813514424644601	3.177139553971087	0.2042174795056025	9448	3
cg07126281	22	44351085	0.12598486867823094	0.43957411786155576	0.7744135161995249	1.3429585654230136	0.5109521757382643	9448	3
cg07126399	14	101530537	0.3706347454549221	0.1831587967135187	0.04301435861918046	1.70393188762197	0.42657548363301767	9450	3
cg07126525	6	166218519	-0.056275754210955126	0.17046739223957053	0.7413045992931993	5.286184583787241	0.07114094051743934	9411	3
cg07126542	10	131363429	1.5117961192281602	1.277631560340273	0.23669812003429008	0.0012541478437629663	0.971749661320343	5552	2
cg07126559	13	23754937	0.049429046679025423	0.24209295687699475	0.8382176597430944	0.09784262087424081	0.9522560593634356	9458	3
cg07126637	4	71248757	-0.08603958881067078	0.07807034867554966	0.2704279016238184	0.27890232985223223	0.8698355006481365	9438	3
cg07126783	17	78800767	0.08965092915646944	0.12327914712636355	0.46709185314405466	6.811508624173043	0.033181781220992905	9451	3
cg07126979	3	127358879	0.18746170747815616	0.252160295007905	0.4572257569209387	0.12472806398693015	0.9395408016189379	9447	3
cg07127225	19	50016538	0.28827566740802213	0.5635041415747034	0.6089471986656614	0.22310968244447713	0.8944423377471749	9457	3
cg07127259	11	2466042	-0.4597940367434481	0.4621368720406456	0.3197701017450642	0.9062699615253925	0.6356323296989476	9431	3
cg07127302	13	50265753	2.7757129908183904	0.859978961783051	0.0012481062276466386	9.466079605882042	0.008799681045881557	9458	3
cg07127410	22	29427851	0.04085208876418542	0.10561908787956292	0.6989139117922527	14.962409834259006	5.635779415843317e-4	9458	3
cg07127456	16	66583081	0.06571406894460015	0.08288653868828556	0.42788296002512083	1.1685896764456802	0.5574988501156363	9456	3
cg07127534	5	9119105	0.18111767837357487	0.32139225343959016	0.5730666205913301	0.8552683989202805	0.6520498913809241	9441	3
cg07127762	3	192445040	-0.16914690611490374	0.20789543199938293	0.41586536505335614	0.2489542889223954	0.8829584416266953	9458	3
cg07127883	3	72701850	0.09651997625431234	0.22106030924218992	0.6623849081419837	0.5559611681929473	0.7573115252591056	9443	3
cg07127888	8	41400789	0.28140471847486737	0.209940753530487	0.18011513074577262	0.22338323073839605	0.894320009525285	9458	3
cg07127957	10	75411571	0.3114274703361345	0.19031261081367537	0.10175599370893125	3.304518587031317	0.19161650128906876	9450	3
cg07128021	10	80824237	0.008973172005905304	0.2108855537055056	0.9660602849700649	2.0188846732693566	0.36442214779785836	9456	3
cg07128102	16	84221332	0.0089427723251748	0.17932778017355067	0.9602273353064572	3.944362534176718	0.13915299508596224	9459	3
cg07128111	5	37840158	-0.2873686656104222	0.30874812780438915	0.3519806440564147	1.1545097705611433	0.5614374633449483	9442	3
cg07128124	21	44070430	0.1577927341605517	0.24831881140199555	0.525138786111738	7.9000739400978786	0.01925398994127833	9451	3
cg07128174	21	37507199	0.2752437326128312	0.6308568351166287	0.6626180521577167	1.2677645185854198	0.5305281499444084	9411	3
cg07128233	10	65217182	-0.04578676362067512	0.16750107018151003	0.7845825956813877	0.6714482424331465	0.7148202823662614	9459	3
cg07128245	3	134205020	0.036582270507922815	1.0426899596176775	0.9720123498313034	8.801980477510991	0.012265188422708377	9401	3
cg07128330	12	2921958	0.17550838405471922	0.4777822526690402	0.7133656527911456	0.5310752022097253	0.7667936100566206	9450	3
cg07128379	17	10533368	-0.9158598165977236	0.948768642137675	0.33438747533818813	0.4475291248345938	0.7995033453475185	9383	3
cg07128416	3	113160490	0.058215014098039815	0.06990086569266044	0.40494484012965326	0.25596368019255317	0.8798693573423807	9456	3
cg07128473	8	116891579	-0.02813762230629563	0.20754704770390783	0.8921594362856268	1.4353747414932039	0.4878792361076095	9457	3
cg07128624	12	108153566	-0.14516842804335792	0.1452603402673491	0.3176168145051133	0.2365615289080982	0.8884465733766792	9454	3
cg07128654	17	11054517	0.0932092440853896	0.24552785460393198	0.7042215861586505	4.2140056713137	0.12160188162781353	9457	3
cg07128660	16	82474489	-0.1167750993056945	0.13235704697012546	0.37762898778295745	1.5035396447657798	0.4715312871968961	9458	3
cg07128759	2	68663346	0.037603116370709885	0.22324094288586302	0.866235690558786	0.019579940664103228	0.8887166085589389	5559	2
cg07128799	10	114709739	0.10957966660306737	0.17213200744147436	0.5243837950895887	4.29716583787564	0.1166493422797971	9326	3
cg07128846	3	116476085	0.05258169560628904	0.06062292809605577	0.385746664299844	2.327121348353911	0.3123719436286414	9457	3
cg07128873	7	128348852	0.0030805969721262295	0.21745465841417902	0.9886970526795152	2.5215054682645466	0.2834405907725236	9446	3
cg07128890	11	59807164	0.09202745819115017	0.16518920350756677	0.5774568207767297	1.7508091831807393	0.41669339492538077	9428	3
cg07128900	16	70714357	-0.23740567718125652	0.49014235623933383	0.6281299297834244	2.2911285607401077	0.31804440093401076	9449	3
cg07129067	2	180451222	0.16838587932293872	0.19759153870038693	0.3941076743504819	0.8701972417127499	0.6472008364298345	9455	3
cg07129104	16	2907517	-0.005534251162852573	0.06941125152434949	0.9364509437595918	3.7314850408855667	0.15478123897196674	9457	3
cg07129253	8	30890560	0.2972085823568192	0.19602341185270736	0.12947151511578622	0.499698355023797	0.7789182526015439	9453	3
cg07129273	8	86158305	-0.007895777189037112	0.41948326826195176	0.9849826030976615	1.883398816616277	0.3899645629147004	9456	3
cg07129339	14	50234892	-0.5502672520982075	0.4287356538254248	0.19932917637566286	4.198917935708832	0.12252269904279743	9440	3
cg07129392	5	167729645	-0.25180294127305924	0.14610351263982335	0.08480613778369503	1.3950379359681593	0.49781887746386533	9455	3
cg07129439	15	41708908	-0.69192879347445	0.6218816793444579	0.265864205767242	0.5902800308810624	0.7444273488453793	9454	3
cg07129523	5	140501403	-0.019624924905710658	0.08937009684274713	0.8261892135121034	0.38732854338840184	0.8239344759652106	9423	3
cg07129647	12	122277522	0.36170728362107585	0.6114953013417983	0.5541768969480271	4.142585603676025	0.12602275389854956	9330	3
cg07129669	3	50403227	0.15654324442660433	0.15895333456441593	0.32470377435325554	6.835640084700232	0.03278382444659151	9456	3
cg07129696	2	209119949	-0.12043697944515146	0.5110050460226487	0.813675963480299	1.8172610844524342	0.40307584158363646	9456	3
cg07129714	3	154044633	0.08762564389335079	0.23660078798331244	0.711120016635522	1.7513583132568709	0.4165790011925197	9452	3
cg07129769	16	85620872	0.09378880781786045	0.25780458903608017	0.7160088158654201	3.812575266756566	0.14863113694106908	9449	3
cg07129803	16	88370583	0.001554684230675595	0.07226478569593396	0.9828358605053434	0.466433757259681	0.7919817909713205	9447	3
cg07129852	8	10192067	0.4284163761514387	0.46857019613625417	0.36055626438440835	1.5697091577028	0.45618603605965824	9343	3
cg07129879	3	144344430	-0.17091782592606627	0.12420948092941837	0.1688077248498001	1.6960518784196266	0.42825950835534116	9401	3
cg07129907	6	30683787	-0.1282099749542356	0.2554922360355877	0.6157972792997768	2.809722978181819	0.24540104482080202	9457	3
cg07129924	7	155261402	0.08729720131037766	0.1407399396518676	0.5350779894937705	0.2621976188351548	0.877131101295797	9457	3
cg07129978	17	39791049	0.15783869616841842	0.21844845160305346	0.4699598638070956	3.4332289159693845	0.1796734112565191	9458	3
cg07130150	12	96883863	-0.0074588848121474385	0.10529601548697017	0.9435272499983212	0.5421538105901932	0.7625578494135249	9374	3
cg07130265	16	1199836	0.19166460812796302	0.11203557284565176	0.08712768225905256	0.6399893968263094	0.7261528868260785	9459	3
cg07130266	3	50375624	0.572536533487961	0.34540217019297054	0.09739945990733015	1.5692235590852877	0.45629681116139265	9443	3
cg07130366	17	30668751	-0.1348580029111052	0.4037409991833626	0.7383636549194764	2.32563747786085	0.3126037893802789	9451	3
cg07130416	16	2052619	-0.7513722030647052	0.6916129622340906	0.27729958006260796	3.6332430382382235	0.16257407756959408	9447	3
cg07130466	11	35573212	0.10977260537097737	0.2724227882650285	0.6869854319509081	0.19901172486104254	0.9052846426846317	9457	3
cg07130490	5	107009557	-0.6086349368186666	0.928785239326614	0.512273255816228	5.5603653966418385	0.018371579379220602	5562	2
cg07130494	6	128831358	0.09326185685351321	0.1404673867127765	0.5067289865374895	5.40299390818388	0.06710498443435473	9456	3
cg07130508	10	103875497	0.11466126173951274	0.4857388122401659	0.8133896942159228	0.23843987499647068	0.8876125600065053	9456	3
cg07130601	7	158766826	-0.34713220709206893	0.29537732144950474	0.23990823900069158	0.6512023675615027	0.7220931124583703	9427	3
cg07130639	16	89145892	0.1550616966494642	0.3336462176066398	0.642111319770021	2.0729448762847684	0.35470371694211966	9337	3
cg07130714	3	168335941	0.05618219732534969	0.11476051245408157	0.6244450353481112	3.1731911895794425	0.20462104023785482	9437	3
cg07130869	3	28283173	-0.9134220170420769	0.8142750044336444	0.26196403395251844	4.596120629309115	0.10045350306062448	9426	3
cg07130890	2	172949281	0.033203063543448263	0.2553840327044977	0.8965567012817552	5.346434002310398	0.06902979878554384	9457	3
cg07131093	10	72648379	-0.007500669261656054	0.5486511709818755	0.9890923739896931	1.6747173004598297	0.43285232921126343	9348	3
cg07131116	14	94546722	-0.6180735426305166	0.5325978819696218	0.24585010654026287	0.9562098371121521	0.6199571485608044	9449	3
cg07131157	12	52702318	0.7996496675314292	0.6205787846459522	0.19755296429467312	0.8572812554264986	0.6513939800670048	9430	3
cg07131210	7	1025825	0.11476902263501094	0.11826051671504768	0.33180915825163865	2.309731187441601	0.3150998854605745	9443	3
cg07131274	2	3270259	0.01731512131569419	0.25941689723886857	0.9467836643721785	6.3450029173832965	0.0418986589433459	9457	3
cg07131336	3	183995462	-0.0846400113325212	0.2487328971854018	0.7336421016172342	1.777841896421039	0.4110991107373081	9459	3
cg07131398	13	25338113	0.0664318	0.278243	0.8112958654421241	0	NA	1072	1
cg07131413	11	124827496	0.5522824029637267	0.24151849227777727	0.022212839908026062	4.408106203916133	0.11035497075280949	9430	3
cg07131451	4	113437276	0.40335682200746587	0.5119086486071385	0.4307277785878227	0.27454160023597357	0.8717341284610733	9457	3
cg07131533	5	113697861	0.32257293698504874	0.3111398457193697	0.2998543280142415	1.8872443191000519	0.3892154784493857	9439	3
cg07131540	16	587568	0.18633639396956062	0.20605694598424512	0.365838668049293	0.06750364239825898	0.9668114169638286	9459	3
cg07131544	6	41303030	-0.04316100669004335	0.15691947638649237	0.7832763328406996	0.43532512947406155	0.8043968277314677	9441	3
cg07131604	1	2099495	0.36447952562905983	0.2347263654853873	0.12047456220070638	0.7336601215862653	0.39169936720933396	5528	2
cg07131655	3	49907414	0.38799877200552785	0.35565737558832533	0.27530186488601327	0.8391993369894306	0.65730990901541	9447	3
cg07131742	11	66112880	0.0705501145303528	0.1657186936579025	0.6703103376729069	2.3016971975562828	0.31636818577941844	9453	3
cg07131943	7	134932683	0.6236501629905551	0.41183408488009904	0.12994373102791157	1.1259235300295507	0.28864653057657674	5561	2
cg07132005	7	121651858	-0.13561780691666253	0.1943588300155396	0.48532089501688863	6.183685329559552	0.04541818675737798	9455	3
cg07132038	7	151575677	0.10103054613062788	0.23656056371292694	0.6693202573653839	0.0855180764789	0.769954250707936	5562	2
cg07132068	12	5253609	-0.10111357876059424	0.10038926529971137	0.3138314427744863	1.2607959807952533	0.5323798767589469	9454	3
cg07132086	8	38825908	0.18705923639342778	0.27228104516666435	0.49207773315037584	7.17697632537836	0.027640086164890314	9459	3
cg07132100	13	68261695	0.06625815622280716	0.20432313670176155	0.7457251357424713	0.010156498898552852	0.9949346230603018	9456	3
cg07132125	11	121323558	0.14696869888040792	0.5738119666569834	0.7978528262635031	2.064631942294497	0.35618109945350085	9353	3
cg07132183	4	182873955	0.2570965392796688	0.22575178019428907	0.2547673411254688	0.3520082055052257	0.8386145427020096	9454	3
cg07132223	12	58003385	0.4109725886599171	0.4435670706678258	0.35417718268788306	1.7289944990392037	0.4212632897186792	9444	3
cg07132441	12	132827617	0.1318083422912401	0.6005973561353196	0.8262901191520065	0.36375776643497615	0.8337023096423947	9290	3
cg07132449	3	189432110	0.2970796085883773	0.2110827753244773	0.15930640954673733	3.1252522947328742	0.20958494689435292	9458	3
cg07132492	13	113492042	0.17789958558924632	0.26612987251436765	0.5038342256803351	0.18871657498016772	0.909956677734105	9459	3
cg07132517	11	842517	-0.2855857347170649	0.6553122989965063	0.6629811409497908	2.82299982430127	0.24377736416830703	9371	3
cg07132633	11	33891203	2.3997945530042846	1.2628193669713308	0.0573876432260653	5.953717965272512e-4	0.9805333555107241	5537	2
cg07132650	16	83659882	-0.10479554399766236	0.18866101525826243	0.5785731887586127	1.6987778722420963	0.4276761895893893	9457	3
cg07132675	8	17111199	0.05611527084064437	0.13138405035307826	0.6693001570726951	0.6215317742550497	0.7328854337006794	9421	3
cg07132686	1	243603467	5.64821889385565e-4	0.15148658463318532	0.9970250724045399	3.885853532480832	0.14328397679004948	9458	3
cg07132942	10	131569335	-0.016353569417932395	0.18167567810544413	0.9282751494912701	0.1636874707886664	0.9214159321443702	9445	3
cg07133065	1	89353005	0.13612522759306342	0.2349905759909602	0.5624005834505142	7.400028243067126	0.024723177338695685	9455	3
cg07133097	2	121497538	0.02955892120970905	0.06587752273740008	0.6536516247293318	0.18704445838465247	0.9107177726806641	9457	3
cg07133099	16	84853665	0.1743469018457321	0.3422424374423275	0.6104542579075023	0.1396413451592785	0.7086378243254057	5562	2
cg07133174	21	38360850	-0.06191618096984262	0.1645504280683439	0.7067126047024976	5.30645880693455	0.07042341980414304	9451	3
cg07133269	1	21553992	-0.8623287201991967	0.28417593921342826	0.002409436581900263	0.37219107602273027	0.8301942760828244	9448	3
cg07133347	1	107600762	-0.07748614220256478	0.08150712910486191	0.34177341843889775	1.4773733265140438	0.47774093841284876	9459	3
cg07133412	14	54908344	0.47591328416283657	0.3247196751417393	0.14275382576172024	0.2994438614673318	0.8609473461397283	9377	3
cg07133479	2	86420600	0.5890257450778201	0.2280756420946683	0.009806194039636465	1.0820189864671295	0.582160268789005	9459	3
cg07133629	16	34791202	-0.004761216866176752	0.0634028460916771	0.9401393752509064	1.956041738170332	0.37605462417409624	9455	3
cg07133692	17	15902560	0.0838537254708704	0.3675941325612547	0.8195568604963902	0.04681449496298163	0.9768645771167462	9425	3
cg07133729	7	98977840	-1.0579804431268067	0.7112973603181656	0.1369104031892886	2.3850324270815335	0.3034567406581175	9457	3
cg07133741	20	55101981	0.015158552091596847	0.23259284960176113	0.9480370171804728	0.17736846989947277	0.9151344954462892	9458	3
cg07133749	17	29249870	0.09492379707358105	0.11077664268439842	0.3915036854886051	1.8976724216359653	0.38719137047750724	9459	3
cg07133760	10	135266884	0.07105544787538809	0.08723473982267052	0.4153405054121019	6.714201913058796	0.03483610407696403	9456	3
cg07133894	22	32808171	-0.26643706318762794	0.7188417843385625	0.7108999396714603	0.08558960417559859	0.9581079716527214	9457	3
cg07133930	10	70821371	-0.1567169843134815	0.17548743805003736	0.3718367206594606	0.7559595744103708	0.6852443512293597	9457	3
cg07133994	14	30142862	0.07849713735446591	0.15653217151407212	0.6160361189361659	0.9779447268036835	0.6132562750769751	9457	3
cg07134031	7	157073436	-0.010524586447857132	0.3842542745908961	0.978148960820953	4.403470170181472	0.11061107214540845	9445	3
cg07134045	9	130690198	-0.059583780564178006	0.27485270524155364	0.828376364852069	0.10129959590645356	0.9506115183464434	9455	3
cg07134065	3	13921803	-0.41451677520587044	0.6663483828845594	0.5338944228270832	2.3270855741399896	0.3123775311089804	9441	3
cg07134102	7	2595338	-1.165527917635624	0.8664018207195965	0.17854419082387146	0.7880288636419214	0.6743443241536664	9425	3
cg07134182	1	166920681	0.1747318181357098	0.2682042071639304	0.5147315314349938	1.1945530832686124	0.5503083389143303	9452	3
cg07134230	1	156631248	-0.17615646760675352	0.43640752915309944	0.6864691542643047	0.3988583626406254	0.5276794355835653	5550	2
cg07134252	6	168581459	0.3115285594323632	0.18118232001015028	0.0855378680836876	0.38055486518080234	0.8267297403507772	9453	3
cg07134254	20	33865797	0.007125322334422669	0.5516155771680429	0.9896938614107794	1.0127691485262713	0.6026705553466992	9434	3
cg07134266	13	112886222	-0.07091664940531303	0.19272750134748434	0.7129005918376009	0.41940868249819563	0.5172322477390793	5561	2
cg07134292	1	51702069	-0.0038766259145473292	0.5806605409923182	0.9946731751697304	0.8258372910889951	0.6617161141922753	9455	3
cg07134316	12	57488112	0.044661879856075136	0.10405641271763433	0.6677716163650598	0.8268746308085245	0.6613729909796496	9442	3
cg07134367	10	91404689	-0.5406133355988325	0.39436949126232157	0.17042811010008233	1.079729786116922	0.5828269910270046	9399	3
cg07134371	7	47463781	-0.09967532122843555	0.22702680234048708	0.6606278488932629	2.75406553269264	0.25232615401377523	9458	3
cg07134535	22	23484274	-0.15209697244813641	0.9918202557174082	0.8781212102418154	2.621155619791812	0.10544762062228073	5561	2
cg07134541	12	132956322	-0.16853728725300998	0.08235583865496435	0.04071190070665238	0.9481861156801146	0.6224493260826415	9454	3
cg07134589	8	110551993	-3.1090254813226372	1.3227857889043617	0.018755159740109648	1.6723845189706845	0.195939451999236	5539	2
cg07134608	19	49436579	-0.2136507379498145	0.14110072590361478	0.12998227588891859	1.0254176432258806	0.5988711445545201	9456	3
cg07134627	21	45883729	-0.037144856498709	0.10229470281006367	0.7165181365798909	0.9123486413199625	0.6337033598816711	9458	3
cg07134632	4	2925654	-0.5521414957240395	0.14072097704860456	8.721321298004882e-5	2.3796719687896957	0.3042711651936	9449	3
cg07134666	6	29648400	-0.014601832899517272	0.02295940772852165	0.5247863698980857	0.4305789590931627	0.806307996717109	9402	3
cg07134804	1	200969906	0.13696932224739433	0.23987330477156227	0.5679949370729482	7.13150336499796	0.028275723127696273	9459	3
cg07134930	2	240176050	-0.2590927169172827	0.23184396131223609	0.26376753133246206	0.14823224750181374	0.9285638592620363	9458	3
cg07135032	1	165322099	0.051235212417365	0.15636377464063111	0.7431636338873541	2.3408983378984054	0.3102275653766136	9458	3
cg07135042	19	56905152	0.4824067087574959	0.35114253454123284	0.1694975068719532	1.8773580739066813	0.39114418125586814	9449	3
cg07135237	10	21808126	-0.13708831453561338	0.2954703339592692	0.6426718008192641	0.019973812584824082	0.9900627972570586	9443	3
cg07135296	16	27761488	0.06976684474846082	0.19578405917586508	0.7215815468370119	3.386378416867029	0.183931990152848	9454	3
cg07135303	12	53645202	-0.30207528855164195	0.2505896742721033	0.22802660259202792	3.5207294966453073	0.17198212219069808	9457	3
cg07135388	1	160040411	-0.9832862043576868	0.880058199205221	0.2638674459050247	1.1515009981695266	0.28323515847593295	5561	2
cg07135405	20	62573077	-0.04340358379732839	0.049874662535257436	0.3841620580308806	2.0249711627470366	0.3633148078217547	9451	3
cg07135408	1	236908002	-0.7821279022680824	0.6111505855126496	0.20062850282411945	4.58003148563518	0.10126486764699515	9399	3
cg07135446	8	12990386	0.18321221621346098	0.2620368069616733	0.4844363964765994	3.330056684933393	0.18918529592804617	9457	3
cg07135469	2	73465506	0.09847608161148856	0.2038931557795789	0.6291107546249919	0.07159766753274631	0.9648343660575377	9444	3
cg07135478	17	1090677	0.9849154122588765	0.5331989349638836	0.06472078430747646	0.7998181560817493	0.6703809956182515	9446	3
cg07135540	5	176056414	0.1417822658145645	0.08525079585193075	0.09628850588968349	1.299292289466235	0.5222305380961346	9397	3
cg07135614	3	138663230	-0.16547692659249186	0.20277800297148085	0.4144717161750392	0.8024913546188359	0.6694855634201807	9453	3
cg07135626	7	73588538	-0.3237781124278146	0.4862940028049564	0.5055342580062179	0.16574147249758192	0.9204701229513029	9329	3
cg07135629	7	30951709	-0.25297367433854057	0.5896185175855594	0.6678894924682415	0.15918043981294003	0.9234946986047065	9434	3
cg07135660	5	133343843	0.07689014548840256	0.20357131481643165	0.7056488697344803	2.9619674989047544	0.22741386004607814	9438	3
cg07135701	16	23519441	-0.10924749400680812	0.12837485715672475	0.3947672300353887	1.8930167939712694	0.38809372976021134	9452	3
cg07135732	1	91184290	0.17579659423188537	0.32457974960250335	0.5880851719063833	0.33004524156718057	0.84787452428486	9459	3
cg07135797	6	30030069	0.2843819910600455	0.2362022767156304	0.22859866058205053	0.030504472588519065	0.8613504959932218	5561	2
cg07135964	8	94753241	-0.007703279284216585	0.7867950506837341	0.9921882713817375	2.926169415922576	0.23152099742218307	9361	3
cg07136029	4	24690304	-0.06369594533148144	0.18244148814343453	0.7269911038276435	0.1445025469639383	0.9302971074465738	9456	3
cg07136054	4	74486177	-0.11922543980029268	0.19807189237589093	0.5472206476688541	0.6386101645234398	0.726653826293366	9449	3
cg07136108	11	61545187	-0.07028485277255807	0.06950718038392552	0.31192627872734746	3.963024832945478	0.13786057695246118	9448	3
cg07136111	7	30829005	0.08182528855330395	0.19252552524985816	0.6708293278691163	6.970921103994764	0.030639644029990667	9445	3
cg07136133	11	36422377	0.2148208007402323	0.18164775693912957	0.23695862467743314	0.29648141191319644	0.8622235476178711	9454	3
cg07136254	1	145412774	-0.028158117045941844	0.1816438548337943	0.8768069100732552	0.10354360011120586	0.9495455283576503	9454	3
cg07136325	14	30397169	0.13818064590343157	0.34609942210806616	0.6897080434042944	2.404054050568761	0.12102125956345713	5562	2
cg07136388	4	48018755	-0.03890434662540226	0.282219723630183	0.8903579654663472	7.792630961715607	0.020316630723775687	9369	3
cg07136554	14	52542167	-0.11034960353189523	0.1918931781943321	0.5652524372628671	0.1615204097071881	0.9224148555318403	9451	3
cg07136635	5	52096641	-0.18640763646534975	0.15112340163235657	0.21739687459549392	0.06553259949693852	0.967764700017282	9458	3
cg07136641	8	57079634	-0.18817282223757717	0.3021390106697965	0.5334145522805143	0.16453859485930467	0.6850118575003282	5560	2
cg07136646	12	114875637	-0.007509366081018999	0.06910534838435531	0.9134678200226773	0.10179301991825397	0.9503770199998884	9453	3
cg07136715	1	229797157	-0.14201610665894465	0.16580978672135382	0.39172119170378844	0.27824467157127364	0.8701215749403771	9370	3
cg07136868	12	56660511	-1.1871585607729753	0.6173115147657835	0.054466111931777056	1.601950089720678	0.44889106174208104	9458	3
cg07136873	19	1876580	0.2166722604235906	0.33327359754679414	0.5156061274080035	2.5415411877979235	0.280615298003597	9454	3
cg07136905	1	169074608	0.09288548440678628	0.14654621227914827	0.5261913329921473	2.0725367161967956	0.3547761122792459	9453	3
cg07136949	6	7986672	0.031907304887740136	0.19162114174017217	0.8677536899365709	3.117992286140502	0.21034712366754688	9437	3
cg07136998	5	168728081	0.08418602259929081	0.18016645081267416	0.6403081263105577	0.5704600769859343	0.751841281989539	9450	3
cg07137006	4	83293864	-0.3336592149526261	0.6913653780178605	0.6293733246505391	0.7150235286424236	0.6994144707578356	9458	3
cg07137034	5	322321	0.13245933748755737	0.11573045832266943	0.25239546618937075	0.743419958938038	0.6895541984019267	9455	3
cg07137043	7	73588983	-0.1226615643968759	0.5463879564571053	0.8223718721121929	0.0659226155348465	0.7973686839792221	5546	2
cg07137244	17	29636863	-0.30031862732229636	0.35338934752642465	0.39542313550155933	3.748842304086751	0.05284410003409754	5499	2
cg07137277	10	1252782	-0.24217012261446674	0.24192690376615728	0.3168242266187046	0.4175711868517703	0.811569222767464	9441	3
cg07137336	18	501137	-0.007316201929665087	0.43952386150941536	0.9867192307176995	0.4380050714796032	0.803319681141355	9458	3
cg07137416	8	12871962	0.4196964347691784	0.15477964013377346	0.006696460924945736	0.34362752753804526	0.8421359947987537	9452	3
cg07137429	10	100093476	0.5986263865866804	0.2212415092261692	0.0068148314308590086	3.03174221387205	0.21961679178735985	9453	3
cg07137519	10	131688736	0.23456594368388445	0.34979281757253006	0.5024847092714143	0.1220319190820317	0.7268410734625491	5562	2
cg07137537	14	62229160	-0.4796486117829838	0.4417053218109281	0.2775224327061212	0.4076982141221231	0.5231401189842964	5560	2
cg07137606	1	242687018	-0.021198706519395028	0.11970435712159072	0.8594359779944009	2.4203425077683605	0.29814621636003236	9453	3
cg07137701	10	31611868	0.0376279186633624	0.10327459173249205	0.7155979602504499	1.1826531516476617	0.553592415098004	9290	3
cg07137751	14	71377000	0.3891850439891194	0.19682524845667546	0.04800630617860466	0.9602377358794593	0.32712698767721776	5561	2
cg07137845	3	170136485	0.22582878730103284	0.26602930010261633	0.39594423011821833	3.1714230178980785	0.20480202279250362	9458	3
cg07137934	5	180230911	-0.44178002090893925	0.4434974471527859	0.31918818046867037	0.2524701017842579	0.8814076467793923	9454	3
cg07137955	5	42992774	-0.04773530019030464	0.6975028743509673	0.9454374313369083	1.7761162690134715	0.41145396574853454	9371	3
cg07137983	6	135709029	0.184485870141054	0.16477139553665748	0.2628640337995128	1.1257518724128335	0.5695686629954096	9450	3
cg07138024	7	25608323	-0.10251759195733602	0.19261150879492583	0.5945524386379412	0.5693309138696944	0.7522658775601195	9454	3
cg07138070	7	41137309	0.03134328595370758	0.0927080823663534	0.7352985330623976	0.2664638152264609	0.8752620886287297	9455	3
cg07138101	22	40742427	-0.24909573962744075	0.6204267416106486	0.6880586788064293	2.715989607708746	0.2571759484916107	9445	3
cg07138115	8	26370349	-0.023588701654906973	0.09540169352985524	0.8047096177069973	1.8889732460740942	0.38887916126758865	9449	3
cg07138217	14	100223275	0.013162622337245094	0.257847687988859	0.9592872300045201	1.7788573798156753	0.4108904315590996	9459	3
cg07138305	17	72341064	-0.05196463568535449	0.1552366938019796	0.737817799610551	1.7512484523079435	0.4166018847032021	9451	3
cg07138355	6	26550975	-0.021657068496085705	0.3601715602594278	0.9520522015044712	0.03985475639362127	0.980269859686705	9434	3
cg07138366	3	186075879	0.3374933178481375	0.19958776350319785	0.09084598015738243	2.695012274882649	0.2598875770491979	9414	3
cg07138399	1	200272215	0.014917212494740343	0.04369087615514685	0.7327827079784057	0.3221786331884801	0.8512160399941269	9455	3
cg07138437	2	71787615	0.028118199333372656	0.09731767317087169	0.7726333412820705	0.30307762795749477	0.8593845254928681	9456	3
cg07138452	17	17141020	0.09214920143311102	0.12501095776213128	0.4610439091905241	7.109957026764045	0.028581989039963004	9455	3
cg07138491	1	43613173	0.05862060216903324	0.11874454752722087	0.6215393662287103	0.7691056472487579	0.6807549856977547	9446	3
cg07138512	1	21996317	0.0689897793782992	0.3432445852118523	0.8407040009561223	8.978831438267393	0.011227201732722574	9455	3
cg07138551	18	5196738	0.33049579800467693	0.15128556207222463	0.028919469006542946	2.9860540549620334	0.22469147780963486	9450	3
cg07138585	2	45176067	-0.060161839438970736	0.16225778175337344	0.710801862045829	2.2497407877544626	0.32469454703272416	9458	3
cg07138603	6	27835385	0.3436360963336201	0.48596002713618686	0.47948673980692047	0.7592178086374256	0.6841289167632121	9442	3
cg07138646	1	17225231	-0.05862809148224981	0.1376660143483931	0.6702011684292689	1.1305583690056793	0.5682014915606007	9441	3
cg07138686	14	96014482	-0.20972497806801885	0.24277956333804235	0.3876706310522759	2.4754901717245077	0.2900374907635813	9459	3
cg07138764	5	114964132	-0.10421183955152963	0.14450133428814826	0.4707972116498745	1.1166333292214299	0.5721714100291195	9409	3
cg07138768	7	917805	-0.034437460049951456	0.06666864536715461	0.605472722239146	0.510698560049506	0.4748366110619724	5561	2
cg07138793	15	28148330	-0.029394381981959167	0.06705120061267844	0.6611056897098174	0.29660168375392354	0.8621716985702867	9458	3
cg07138854	18	77678609	-0.08269134082924157	0.1958828899066195	0.6729178487411966	0.8338310495348124	0.6590765932410916	9459	3
cg07138962	14	100035588	-0.0676501218353468	0.15168887625757854	0.6556120891300196	3.55909230388967	0.16871470073426673	9458	3
cg07138994	11	8361530	-0.11050200504854041	0.05658998245905863	0.05085778041738553	0.1283068269111327	0.9378611079801451	9441	3
cg07139026	1	212786822	0.01362078532961605	0.11965745531445696	0.9093713826978795	0.4702504984732448	0.790471837434054	9285	3
cg07139087	17	6925616	0.46763146223931257	0.6603865588787067	0.47887212075732305	0.4392058480364101	0.8028375221767656	9454	3
cg07139162	16	70465351	0.08371086466059774	0.14138391425174907	0.553795708392494	0.0457339733354611	0.97739248135826	9456	3
cg07139165	11	133823125	-0.301839210780284	0.17804649405980308	0.09002173090880049	0.6503833953795851	0.7223888600924379	9454	3
cg07139196	12	30976950	0.03241912487743297	0.26498892388374584	0.9026286190450037	1.2790813837792783	0.25806990631180693	5559	2
cg07139265	5	10442241	-0.5189390343321051	1.0454357983400269	0.6196225458715052	2.4071612400792013	0.30011767836019415	9433	3
cg07139284	12	30948641	-0.07059141011767502	0.12282859041813807	0.5654841890099216	2.147419830878399	0.3417383424019452	9455	3
cg07139301	3	170746207	0.07799905505229908	0.29278408279749857	0.7899275477220387	2.008877705692186	0.36625009735100883	9440	3
cg07139317	1	11333383	-0.449682929759189	0.426302316542271	0.2914961527250446	0.30402864931955254	0.85897597611438	9323	3
cg07139329	1	201708558	-0.028742395782929683	0.07082802607232766	0.6848855872060873	2.8723160894031814	0.23783977538179912	9458	3
cg07139330	8	143591596	0.8842778573766507	0.39713175210233825	0.02596992647478231	0.5320452706692749	0.46574825227444666	5536	2
cg07139350	1	12416368	0.35306032541457427	0.23176622172017886	0.12767197161193425	5.758558720974099	0.0561752303417733	9451	3
cg07139363	6	157381401	0.08759289034666606	0.15807500333294983	0.5794951238548643	0.7391777215114839	0.38992441060222166	5489	2
cg07139440	1	151030981	-0.44525385031618353	0.6765482983844016	0.5104573364909682	1.5889857761525277	0.45181029522605365	9445	3
cg07139449	14	72154514	0.47845603945880166	0.20383449544208984	0.018911185572142865	0.05923643943257817	0.970816101252853	9452	3
cg07139495	1	246860416	0.6473309339033351	0.28997824098398656	0.02559229341896167	4.140607921245464	0.12614743202494336	9449	3
cg07139503	3	63922542	0.03159079999570558	0.19583940876964887	0.8718494688598707	5.240227878192149	0.0727945682076031	9456	3
cg07139509	14	70038717	0.15432207225837297	0.20631827362469574	0.4544718412618951	4.764230976778155	0.09235499478764801	9444	3
cg07139514	2	10665727	0.007950316090721669	0.1711299077833674	0.9629453821553572	0.3016649825839427	0.859991742700288	9373	3
cg07139519	8	143234741	-0.10329070772975783	0.370614178729476	0.7804739522850335	3.363052250111067	0.06667438379975532	5561	2
cg07139527	17	80969525	-0.0909429012105265	0.12252809659280929	0.45795357153810257	1.75168640266039	0.4165106692194122	9454	3
cg07139533	16	33817992	-0.1653803969037908	0.0761352576061462	0.0298411844368311	0.5908454679989681	0.7442169151662237	9458	3
cg07139668	1	46686806	0.1921960651768944	0.2351488320469731	0.41373532292990733	1.5830267471088357	0.45315847802954484	9455	3
cg07139762	20	45142244	0.4701387599015353	0.4431094187359662	0.288690243086264	1.2518562326210947	0.5347648741225365	9425	3
cg07139794	6	33449735	-0.0056850291160821555	0.22924115989922209	0.9802150187200406	7.144251873815254	0.02809605969343762	9458	3
cg07139811	2	176033051	-1.2879103181763476	0.9566202123249139	0.17820156464637021	0.002242008433283104	0.9622343968908781	5560	2
cg07139928	17	79819335	0.17957878137772657	0.6371673817950484	0.7780667679687662	6.722461416249532	0.034692536274300696	9397	3
cg07139946	6	32037339	-0.7888204552992785	0.3348201013728889	0.01847525020370247	0.9231147204260899	0.6303012746254812	9439	3
cg07139985	11	64948822	0.8464379774815903	1.2463156644259212	0.49704145489820484	0.6559393877978198	0.4179971629405577	5505	2
cg07140158	6	26204796	-0.29498041690458	0.3611345471649877	0.4140336811799959	5.14532439582616	0.07633206362919015	9408	3
cg07140188	2	190627930	0.14995871169643085	0.5345309691347385	0.7790612414786756	2.687803399153556	0.2608260159287406	9447	3
cg07140194	2	73150236	-0.025813066120783552	0.15442375913630274	0.8672462431482342	0.8487417374116188	0.6541812215710684	9459	3
cg07140250	14	104151427	0.11008653239543369	0.21380526609095124	0.6066287813400189	0.9939484980130407	0.6083686497066011	9453	3
cg07140289	8	142299684	-0.03623724513054629	0.0671843920953027	0.589631581451699	0.028527222126207834	0.9858376323002341	9418	3
cg07140366	3	9381805	-0.038944359358133084	0.13391751681460254	0.7711977431667307	1.0116927318650244	0.6029950049631196	9429	3
cg07140459	3	142165032	-0.31162705698020216	0.260860588818789	0.23223885751186432	3.3404443489719533	0.18820524658943677	9435	3
cg07140468	10	44788627	-0.19495722984500902	0.19018941807325276	0.3053307474585279	2.9672715362806183	0.22681155325678387	9455	3
cg07140482	1	154956222	0.18945732105262372	0.211939036426372	0.3713627328544792	1.1908537040347802	0.5513271805148027	9451	3
cg07140497	12	113550113	-0.10322763793328636	0.07869905724786022	0.18962959231696166	3.775150904206831	0.15143853406451108	9423	3
cg07140595	1	214776313	0.3496112775687794	0.5633805737296093	0.5348893649887116	2.1548598271915944	0.34046943802244634	9395	3
cg07140751	17	3599230	-0.574128052900703	0.6163009863826998	0.35155833753788884	0.112432845962946	0.9453345216339198	9459	3
cg07140767	13	112817661	-0.21899957647686985	0.12132244720101307	0.07105848438740194	0.7459098612013466	0.6886962712717736	9400	3
cg07140792	5	171165686	0.13122780165444745	0.13785526707392126	0.34113528993398623	5.08861479052162	0.07852742161458086	9456	3
cg07140797	20	5905708	0.07235095197301986	0.16320507476833038	0.6575392624686212	1.5266700613577704	0.4661093430329757	9454	3
cg07140808	4	78978772	-1.1689200117154595	0.516848382494194	0.023720248432158506	0.07826729862928622	0.9616221804123117	9457	3
cg07140885	10	99495859	0.1813427781187599	0.4774339476455119	0.7040731014631665	0.0031578328538780804	0.9551867844688615	5562	2
cg07141002	22	38201690	0.2553608473256235	0.11875941880450953	0.03153650551548913	1.6434584019008271	0.43967071776631067	9446	3
cg07141033	20	33292071	0.38835883447086506	0.5628375463070103	0.4901931510240844	2.191292861878941	0.33432342007866667	9458	3
cg07141036	6	170401157	0.24744274396439467	0.2550975697308965	0.3320502021107789	0.5170446912605433	0.4721050623513007	5559	2
cg07141055	16	84328127	-0.24837148425786013	0.6097665201474073	0.6837713070492937	3.3248307104356982	0.1896802811073222	9459	3
cg07141142	3	178789826	-1.583906297647635	0.9714398147168614	0.1030015869854701	5.051889000852772	0.07998273337417	9457	3
cg07141215	16	4308070	-0.1912663416209956	0.24969740978662563	0.4436807684889155	3.448844765222292	0.1782759973545444	9458	3
cg07141317	1	2327775	-0.2906124269370301	0.2790700575290042	0.29770844672269275	3.8680500651150744	0.1445651464479356	9412	3
cg07141452	20	3775639	0.036975817512267854	0.22308432708287187	0.8683551412763542	0.16971855364162367	0.9186415494653237	9455	3
cg07141504	3	194030706	0.3261401601335012	0.2555974305567946	0.2019585081809246	0.4073071748987708	0.8157449065212933	9458	3
cg07141527	12	121202554	0.12938272126312847	0.1895188967421997	0.4948025310527912	0.020310732272465652	0.8866726582853047	5552	2
cg07141545	17	1782595	-0.19581814296437328	0.20605846956164436	0.34195791768770356	0.1912159448693147	0.9088202288231744	9457	3
cg07141565	19	50553242	0.18700750196402288	0.10452625573387439	0.07359936252078406	0.7419601763012258	0.6900576817466196	9455	3
cg07141605	12	133005406	-0.17082278554221167	0.08824884831783161	0.05290516289197646	1.5687001604864128	0.4564162393436634	9414	3
cg07141622	14	70193793	0.02245453862568983	0.4264822378030496	0.9580103131144315	0.4682661287954265	0.7912565208178468	9380	3
cg07141702	19	44100719	0.7133791424244731	0.6494259429967608	0.27199647000958244	3.337719050986813	0.1884618790893972	9434	3
cg07141824	11	9779714	-0.5430658414512423	0.6205896632450518	0.38153016895085584	0.6896419754225142	0.7083471449624879	9391	3
cg07141875	5	166956633	-0.2768656658292465	0.22092979276927321	0.2101387771164046	7.0878286648413615	0.028899981256710797	9458	3
cg07141950	8	81178394	-0.6959054727038217	0.5772464527332306	0.22798703035014115	4.021834081463431	0.04491484435165142	5559	2
cg07142009	17	6656315	-0.05033368743104523	0.09354262697069912	0.5905198215350203	5.396904849759698	0.06730959883895778	9456	3
cg07142010	1	21901166	-0.09717342803211118	0.11944501573255045	0.41590789896316843	0.44228258591730946	0.801603411370673	9459	3
cg07142131	1	22247949	0.060217249182376816	0.15085478644722541	0.6897652893319421	1.5084049437440856	0.4703856109313566	9455	3
cg07142201	11	109293216	0.3209835805363409	0.27357125168975926	0.24067196017741904	1.3262693764241393	0.5152337034152156	9458	3
cg07142285	20	57042703	0.2976305336721059	0.09499190618055693	0.0017289983592433868	5.118568142716399	0.07736010493727875	9449	3
cg07142319	1	20446657	-0.2917207922707385	0.21587854693774103	0.17659325326241632	0.25216815115178826	0.8815407276233052	9455	3
cg07142325	1	119684001	0.5267930006130142	0.3798825695231113	0.1655253577949288	3.6821671486361733	0.05499732249307365	5562	2
cg07142377	2	20335552	-0.14566789490992177	0.41342182243803927	0.7245781240560206	1.1206213864368173	0.5710316206330128	9455	3
cg07142400	12	6602447	-0.008099916024477164	0.19410349222030995	0.966714031497087	0.4607644044056503	0.7942299880349938	9393	3
cg07142461	17	32483912	-0.15992536337086577	0.2608740204535799	0.5398520359943524	3.0112739481346598	0.22187591960391828	9458	3
cg07142523	19	45970509	-0.13832931948469263	0.0644419791939879	0.03182740648729089	2.4776890260863933	0.2897187908884981	9440	3
cg07142667	1	204041849	0.05930088290794377	0.1254706216493584	0.6364788644453356	5.201790945733952	0.07420709801036152	9457	3
cg07142668	1	32230251	0.3954574797212039	0.5016280667778624	0.43049318224902117	0.630535476182588	0.7295935081434561	9450	3
cg07142678	1	112162349	-0.013950141438496226	0.5897237172429338	0.9811274938338853	3.7137660262543277	0.15615861692670502	9447	3
cg07142723	8	105431269	0.03328133380075464	0.11710073221128718	0.7762485709709566	4.4539764153211685	0.10785277161736992	9458	3
cg07142833	22	48944598	-0.013312425025759177	0.2739359731952717	0.9612405814225533	0.03883240169978883	0.8437810652882639	5562	2
cg07142859	1	52870289	1.9811802437519994	1.0941281736394823	0.07018130684128789	1.3593596766554448	0.5067792176768473	9364	3
cg07142886	17	44919281	-0.4185773283613854	0.39961338720127365	0.29488944428917546	0.40925435605533006	0.8149510914541631	9444	3
cg07142961	18	18691082	-0.9674420316429349	0.8979309256147171	0.28129600815324124	2.3485329254899736	0.30904559301917534	9337	3
cg07143043	10	133784298	-0.219808840561298	0.1834621457622656	0.23087205529190527	5.337752164161062	0.0693301028821362	9411	3
cg07143050	16	71455949	-0.004482150205502663	0.08032213419460972	0.9554993981125091	3.061179086252291	0.21640804782406897	9458	3
cg07143083	7	70597921	0.042674365405901186	0.10848155861783013	0.6940395887940586	0.3352141840608189	0.8456860462034332	9454	3
cg07143125	11	48110045	-0.13450223346559434	0.11448275162296866	0.2400471381914716	0.5754094866009964	0.7499829970561983	9453	3
cg07143296	11	65383706	-0.8177015094549631	0.7370136007299642	0.26722336671569813	0.10006611993635861	0.9511979774060316	9458	3
cg07143303	7	2144767	-0.22722954907395557	0.09189540951470439	0.013409759672355892	0.952871517964651	0.6209928200806996	9445	3
cg07143331	22	31322680	0.17507994386861406	0.21698468405339394	0.41973736980146953	2.774858959831578	0.24971638130193638	9459	3
cg07143384	5	1379707	0.042089462694064717	0.23074297138090608	0.8552622121343738	0.4561806770151946	0.7960523424064636	9457	3
cg07143418	8	23567548	-0.2861071292293324	0.32297279490445036	0.3756955609217951	5.043708217061357	0.0803105641195861	9326	3
cg07143451	17	25676440	-0.10703137661914135	0.1572788890660178	0.4961754756713071	0.48171400485355964	0.7859540078688024	9458	3
cg07143462	2	157289513	-0.06378218652640112	0.1481756049836318	0.6668683435819118	4.5532541393265165	0.10262978670031633	9457	3
cg07143468	10	131842147	-0.21576486478455215	0.09671230296765222	0.025681322939994967	0.43308563422924307	0.805298053645415	9437	3
cg07143470	6	56111812	0.06575136711623775	0.07290435452481397	0.3671177902774166	0.8095595480131892	0.6671237126644284	9420	3
cg07143479	11	12402127	0.14005404771548915	0.16093344161528345	0.3841579569583138	0.6454557353732915	0.7241708978574467	9451	3
cg07143525	6	44205913	1.4990412681636869	0.7988597678249485	0.06058993238836148	0.8214071829800015	0.6631834756965044	9434	3
cg07143532	1	86621354	-0.060642866684753195	0.4643349246962545	0.8960905066262383	0.5616908819898347	0.4535797617142336	5560	2
cg07143559	1	230489903	-0.03485403243131193	0.23151099549332146	0.8803305285182212	0.4847317844660983	0.7847689841380798	9457	3
cg07143583	2	85776941	-0.21168713181294754	0.13580570525198768	0.11905558215768469	0.05510821882237249	0.8144016924500894	5408	2
cg07143635	16	11681487	0.18054562782206618	0.1651041257399827	0.2741629899174402	0.11421074845124507	0.9444945387420095	9458	3
cg07143720	17	12453166	-0.12250805494748065	0.1614947003164013	0.4480986337674579	2.1592137476168256	0.33972905578599416	9440	3
cg07143733	21	26938557	-0.28823185219691905	0.18996935356059755	0.12920244687089008	0.5645943450627343	0.45241501137321194	5561	2
cg07143805	20	56286671	0.1645318726001695	0.18879750621763874	0.38349610541591017	0.1381367631530598	0.9332628599104874	9450	3
cg07143815	8	66474918	0.08401000025651459	0.053135087219443156	0.11386329005243064	0.4070884678807072	0.8158341159668904	9448	3
cg07143817	5	134094872	-0.7499195082185569	0.6465463209987566	0.24609554959756752	2.073674007751338	0.35457442769010133	9457	3
cg07143841	17	74463486	0.07844046992011841	0.15359599244639766	0.609565715926266	0.16032817291329057	0.922964887922767	9458	3
cg07143863	12	64954729	-0.04231802983698903	0.17273038415792064	0.8064605297875078	1.7096503023934815	0.425357557840561	9452	3
cg07143898	10	98945300	-0.6717390937390895	0.40692585575378465	0.09878650245748731	0.6534270219614746	0.7212903551955986	9456	3
cg07143957	3	47823560	0.26709319061582615	0.6180986815107051	0.6656537427394106	0.5801881540367189	0.7481931764843245	9458	3
cg07143961	6	5997719	0.2679488459320141	0.4308565880910242	0.5340089471641267	0.9277084808555566	0.33545908365199917	5562	2
cg07144026	17	62402398	0.12743852054865676	0.18594478079917617	0.4931187953837482	1.8821610677544365	0.3902059767063595	9406	3
cg07144032	5	61818801	0.10119878395103572	0.13574231211971505	0.4559566442101285	2.1387260310311933	0.34322707812481984	9421	3
cg07144085	17	45000321	0.9622901820767505	0.7943008876049688	0.2257064112734935	3.125951498919773	0.07705487595460739	5561	2
cg07144124	7	151827908	-0.008838372155547145	0.3885680804154561	0.9818528772867599	0.027826084615004326	0.8675183507195623	5562	2
cg07144162	1	26146706	-0.292601864129184	0.5898203345463269	0.619833432862956	3.011346426157918	0.22186787918557682	9457	3
cg07144296	1	182584520	-0.7089781713720109	0.5432620656105619	0.19187957533299768	0.586105555970181	0.7459827681908124	9446	3
cg07144297	16	89251057	-0.06704186748263812	0.26812346394019093	0.8025556176810047	3.649780457092151	0.16123534219632465	9452	3
cg07144318	2	129301519	-0.015107620635998943	0.31966610072020535	0.9623055073882213	7.1260027269774096	0.02835359742703819	9452	3
cg07144328	5	1854953	-0.005239905774221975	0.1127699263835969	0.9629392684190503	2.3054562764312987	0.3157741177594963	9458	3
cg07144408	5	54866037	0.19943740903879578	0.2429249240982156	0.41165553870164556	3.2563122590749822	0.1962911761525714	9454	3
cg07144560	5	148865756	0.2210501074063916	0.20096824365171814	0.27136455821157074	0.36837707019087673	0.8317789695153491	9457	3
cg07144666	7	6501749	-0.6105695404666938	0.262233023601145	0.01989367201230973	2.375531112313735	0.3049017894118412	9306	3
cg07144713	16	85009145	-0.06155235178766619	0.2225344448980405	0.7820895963552633	2.243471630559518	0.32571392443519853	9458	3
cg07144720	3	95038960	-0.12132598992196839	0.10785428097379696	0.2606286250627387	5.855363160599668	0.05352097850773683	9428	3
cg07144730	2	151344076	0.13314540231007171	0.22238173956787846	0.5493565971593439	2.6638754446944657	0.2639652740050791	9438	3
cg07144984	3	114864747	-0.265281	0.253609	0.29555013500045935	0	NA	1086	1
cg07145038	5	55374514	0.0043992018375359435	0.1934153192396919	0.9818538023687748	0.662396304242019	0.718062869261972	9457	3
cg07145229	8	99422528	-0.6821617183130515	0.320877124746095	0.03350924097820079	0.03151672724798022	0.984365149747431	9389	3
cg07145255	5	59995354	-0.7866885293875568	0.5940227937341048	0.1853899377468792	3.3648945722467336	0.18591842325546207	9453	3
cg07145284	11	66084631	0.20437062668030345	0.17917451360674577	0.2540267129508682	2.245159188860853	0.3254392097322463	9455	3
cg07145366	14	96505381	-0.5281590897861322	0.4205891127324268	0.20920290707615294	2.428777023852619	0.29689150441299705	9457	3
cg07145531	5	141993716	0.5446002628039377	0.25518022267523327	0.032828134129039586	1.332358042883697	0.5136675454936996	9459	3
cg07145598	15	67772066	-0.08537609984543061	0.13687437119003681	0.5327883697930458	0.3306885712736025	0.8476018367098201	9422	3
cg07145664	6	2579591	1.2429799565375024	0.4083155123892837	0.002333268178715648	5.866426770559018	0.05322572827856367	9458	3
cg07145683	12	53297443	0.2441087647840143	0.38985621151960215	0.5312160579944813	0.20164344646779533	0.9040941975092671	9458	3
cg07145744	3	43146836	0.060857456421981405	0.1466229497700793	0.6780973070985751	2.330453169622327	0.31185199310172795	9458	3
cg07145783	1	160855077	-0.23263938480063528	0.13237460260506398	0.07884417437306777	1.091084727614415	0.5795273834099346	9455	3
cg07145834	8	123878522	-0.006591387389593365	0.1873808012272382	0.9719390577880817	2.9833685764064732	0.22499338252657322	9453	3
cg07145843	5	95769025	0.05751076116637033	0.19748836101702635	0.7708900351364386	0.1967324091796417	0.906316945550029	9457	3
cg07145921	12	120027629	0.19297435234601124	0.1420011643648419	0.17415825996539905	0.4194826625171152	0.810793945897164	9449	3
cg07145930	5	151151000	0.3471393682273094	0.3823501963827614	0.36392604822267	0.576823119178851	0.7494530841550573	9433	3
cg07145979	5	177825282	-0.016599147530574034	0.10308514658572235	0.8720747663078481	0.02040069151860045	0.9898515013316733	9456	3
cg07145988	1	8692312	0.37023140981621006	0.19321210508846084	0.055340714140630264	6.984422194324516	0.030433506283021133	9448	3
cg07146073	17	29852668	-0.2263325973380099	0.1598570090410204	0.15682116510774868	5.210944510274052	0.07386824430119535	9443	3
cg07146103	1	1170069	0.13461501193985148	0.28107002872398373	0.6319830034639408	3.8134575768412526	0.14856558202656203	9458	3
cg07146104	1	16489048	1.5659605728988062	0.7979669621523782	0.049711529247622364	0.13817100816170375	0.9332468802499414	9428	3
cg07146119	8	97507595	-1.3077973121643782	0.9374606664710405	0.16300307521705198	0.498794579703843	0.7792703156885167	9423	3
cg07146173	17	18087255	0.41978755168750775	0.8222387637525128	0.6096716882109223	4.558640140142572	0.10235377645751279	9388	3
cg07146383	11	238527	0.07125716130788426	0.14407587784313694	0.6208960658479505	5.727002318259302	0.05706860381687048	9114	3
cg07146435	10	100028499	0.21743646515639456	0.29152711302706685	0.45575602620384426	0.6844803860324337	0.710177604520631	9458	3
cg07146507	15	49328626	0.13840367524704608	0.1263005779746722	0.27315417219352794	0.5293959135751468	0.7674377143252415	9404	3
cg07146531	1	187343088	0.003162158129463709	0.10700995202334528	0.9764258374068238	1.9460910328626317	0.37793029072855133	9459	3
cg07146535	1	63782988	-1.2261961331677087	0.6241464967431528	0.04946093694487016	0.8074070025339799	0.667842106254685	9337	3
cg07146578	6	150921569	-0.17807088884642602	0.7477752916864523	0.8117769911747054	0.5061545624655401	0.7764078777472485	9451	3
cg07146723	14	21559356	0.28020251285711884	0.7344066955095275	0.7028056445046322	0.1124489579188907	0.9453269060705125	9424	3
cg07146773	15	80466042	0.2494909016619541	0.22027455654552755	0.25736712692349895	2.510972770789602	0.28493722521030423	9458	3
cg07146912	3	73671377	0.12744585717717527	0.16628090499433962	0.44340910135484557	2.305000841936518	0.3158460331602674	9457	3
cg07146923	4	169757546	-0.08399547191251797	0.1205414615492968	0.48591663883457165	1.438527306894834	0.48711080629806175	9413	3
cg07146984	6	109706151	0.06710128418470099	0.07845804148572987	0.39241244945271575	2.5092523565566425	0.28518243568995955	9417	3
cg07147033	1	1549615	-0.2202692114302107	0.12485978454113998	0.07770966363037854	0.22929480205174638	0.8916804941112673	9453	3
cg07147063	16	67260764	0.973157285921643	0.5762920677729906	0.09128596188766055	2.633058858224882	0.26806402463462625	9440	3
cg07147130	7	1984938	0.026184260422711172	0.22179616461121424	0.9060236708291152	2.6138613814272946	0.27064948983213316	9455	3
cg07147166	4	147569185	-0.16367398732712377	0.371890531187852	0.6598550137553542	1.028401945300082	0.3105343004878478	5554	2
cg07147218	11	65769464	0.49189517626427787	0.8124496019280235	0.5448820284142734	1.7132614308668317	0.42459024037526993	9455	3
cg07147234	12	56522077	1.1767285514553878	0.6856441892289566	0.08611850695656777	0.46050603858639183	0.7943325956031924	9450	3
cg07147271	11	64655682	1.414171325351785	0.8507818943418245	0.09647228881572328	0.012493269955644856	0.9110031606103888	5560	2
cg07147285	16	58282922	0.03375644088309051	0.1567941257128971	0.8295400643905915	0.31977306889798107	0.5717440541460208	5561	2
cg07147358	1	41131470	-0.42174014028376666	0.6278734226434545	0.5017771735410286	2.6994990347018804	0.25930520396636897	9459	3
cg07147364	1	19970256	-0.2556403511332382	0.2612899293696657	0.3278873432535895	3.710196024382924	0.1564376091306319	9452	3
cg07147383	17	79497869	-0.1146964670881002	0.17185145868622526	0.5045062481965426	3.6691460420174447	0.15968166793182156	9459	3
cg07147443	14	79933641	-0.24652269531116391	0.2905951136398037	0.3962501096580008	2.1664689174588716	0.3384988923960879	9457	3
cg07147449	12	115136072	-0.12182424430669683	0.36250465762056944	0.7368236887057302	0.6677070272291405	0.7161586820405499	9406	3
cg07147475	4	141419555	0.11351533902014559	0.15790974581784006	0.47222586099573993	0.1007494120297148	0.9508730598839966	9458	3
cg07147573	3	42918806	0.19482493685611024	0.25998606060474744	0.4536361219581116	4.452436861311311	0.10793582616351749	9457	3
cg07147599	16	50502136	0.06532165301843662	0.5113753955527889	0.8983569625102065	1.3713143917655004	0.5037590523874761	9410	3
cg07147614	10	134095646	-0.1681117724674688	0.20072085931762124	0.40228903569081864	0.4361415731281388	0.8040685224040466	9458	3
cg07147709	15	89155000	-0.17001634132847704	0.3955276749797005	0.6673070206295532	1.6217848539852082	0.44446123997233167	9454	3
cg07147846	3	10801997	-0.07849847130882491	0.10483907144935564	0.45400665588796985	1.032336897436436	0.5968028535310447	9457	3
cg07147863	7	5534548	-1.0741412106162562	0.5009936712598118	0.032031162832391595	2.5499410630800035	0.2794392027430454	9442	3
cg07147958	8	116822442	0.16986749356264974	0.1677376662610068	0.3112047342193609	1.6329444855366726	0.201296268093424	5435	2
cg07148024	1	15753347	0.36801688444815933	0.23790144378919606	0.12188012199154735	1.006123155344262	0.604676558672814	9458	3
cg07148025	5	116108611	0.3270303889505468	0.20942825361839873	0.11839662577942534	0.6509058603346309	0.7222001733074123	9457	3
cg07148032	6	32935354	0.6266345040145316	0.5629146485676774	0.2656241314061476	2.0781189309162094	0.35378727467911014	9451	3
cg07148038	6	32061160	0.4601060428413386	0.31107143410865445	0.13911334568486777	0.634576228470467	0.7281209428935884	9442	3
cg07148051	5	151031393	0.12546308488857402	0.26979581474147146	0.6419101398615935	2.8015799256491567	0.2464022384305225	9457	3
cg07148139	13	52585813	0.5584834834639987	0.5480728562358468	0.3082053547166919	0.8205350989024168	0.6634727146269243	9459	3
cg07148145	7	99437259	0.5672076787779544	0.16693755709268532	6.794903206349107e-4	0.3673344769917283	0.8322126861014237	9457	3
cg07148167	15	29403393	0.6644484805807227	0.23160424182532374	0.004119072262369034	2.266310670593332	0.3220155845785515	9447	3
cg07148197	11	122855292	0.15809271089991042	0.4056434151270071	0.6967338353801984	0.06683864855660028	0.9671329322314478	9408	3
cg07148207	15	62126953	-0.18064993310653021	0.18180860927706485	0.3204045208528302	0.6252793665798247	0.7315134416057374	9459	3
cg07148296	7	20826345	-0.20607903651823103	0.1940468743373142	0.2882327468427217	0.8345523384462906	0.6588389437778881	9404	3
cg07148304	16	50186996	0.03582047532237473	0.5310377384132741	0.9462204975505683	2.383683864482854	0.30366142486311265	9426	3
cg07148325	8	30601776	-0.2874010162246997	0.6962924949229096	0.6797831696932211	1.391949012279932	0.49858833377038825	9453	3
cg07148341	6	43714275	0.22158698333552665	0.17455206658384598	0.20427680955867353	2.765211587408601	0.2509238446380626	9458	3
cg07148368	12	133297489	-0.24461400186510757	0.2779608091296344	0.37884276363491615	0.2615731556477128	0.8774050120970346	9455	3
cg07148370	5	38949663	-0.076155300662712	0.15049819331333547	0.6128416538840404	0.7765417321785439	0.6782286092505505	9287	3
cg07148407	7	102775759	0.19292014775017116	0.14363292007432543	0.17922432960516185	1.9588532776349579	0.3755263493690992	9436	3
cg07148458	17	7254301	0.03496048077990212	0.03791913659718845	0.3565418249647601	0.3680521178491245	0.831914124756787	9440	3
cg07148459	18	67462955	-0.04375979325498781	0.10457815562114706	0.6756246785717046	2.633433644698627	0.26801379595576524	9432	3
cg07148535	4	100010082	-0.15885484914621625	0.8525461668133434	0.8521860546494701	0.5164890115560775	0.7724063512007702	9412	3
cg07148591	15	69457701	0.09058989241054263	0.10887411176911443	0.4053745652615197	0.8478705519363396	0.6544662402318077	9391	3
cg07148594	3	52565909	0.43746639455428743	0.4124432670785613	0.28883968390924475	2.0495149834275113	0.15225468693761415	5562	2
cg07148645	1	7831318	0.7084104003488502	0.5591436254725558	0.20517100455473825	1.9737238466815363	0.3727445586339198	9394	3
cg07148651	8	1155617	-0.3731645145160098	0.2754508093035772	0.17550007896159675	3.3326598119819426	0.18893921942437694	9457	3
cg07148716	13	20806539	-0.06613110909493639	0.09920741116976935	0.5050312189426064	1.3019651730119939	0.5215330735541345	9422	3
cg07148743	5	891451	0.14454267942576243	0.25922898737364647	0.5771265250724443	5.143523279773471	0.07640083604388598	9459	3
cg07148744	1	28573877	-0.10226156071914433	0.1848074074954169	0.5800297642428327	0.399694622848637	0.8188557734548848	9444	3
cg07148752	15	63334714	-0.09625100280148023	0.4731211003820355	0.8387923832595646	0.7296663453965595	0.6943124714928598	9454	3
cg07148818	17	8028835	-0.3375988330648042	0.6296602771981025	0.5918477794366965	0.18242341446235494	0.9128244389069364	9448	3
cg07148879	3	32443279	-1.4488522532175538	0.9315749061840511	0.1198813321436771	0.4270219154296313	0.807743309081244	9447	3
cg07148880	1	200992788	-0.48380693973374506	0.9342142139124473	0.6045449228302666	1.8175720580572827	0.40301317348205173	9368	3
cg07148896	1	11119225	0.15442868474877605	0.12222912630917528	0.2064325147404347	0.8738331494071842	0.6460253240167331	9453	3
cg07148914	20	33460835	0.36959114928292464	0.5547191893011268	0.5052403863627437	1.5983274875664302	0.44970487541401866	9454	3
cg07148919	5	1466943	-0.03417539533777615	0.14505380081651903	0.8137392221463288	0.3084595761244219	0.8570750527663039	9455	3
cg07148968	10	26072483	-0.10203343854028211	0.14495080264085913	0.48148401537240765	3.7287216145278865	0.15499525006661852	9452	3
cg07149022	11	9636089	0.15930016507773173	0.592256685319482	0.7879516195744309	1.076306001749406	0.5838255824940201	9454	3
cg07149179	3	134978680	0.014294754918839466	0.08563109982813286	0.8674218618291145	1.3849486363353345	0.5003365444074792	9454	3
cg07149197	11	71639548	-1.271915356697105	0.7426853149991871	0.08678801583718937	1.4990480927901426	0.4725914308161597	9446	3
cg07149267	8	22460373	0.07825287961088775	0.09301965049553254	0.4002073011094396	0.5547065677578116	0.7577867359779779	9441	3
cg07149296	20	36889389	-0.005123681655117768	0.06507143157928827	0.9372399528329467	0.3330571643536022	0.8465986189582193	9437	3
cg07149454	10	43277850	-0.6278004101939729	0.6338099109152502	0.32192077597773233	1.6056893071293972	0.4480525951521901	9425	3
cg07149459	10	134144864	-1.165651281498546	0.7490933048075978	0.11968838088618924	2.7101782126450558	0.25792431074102323	9456	3
cg07149609	1	170630734	-0.22731558772578048	0.18492966083015358	0.21899673035219075	0.023472468355232895	0.9883323667841343	9452	3
cg07149639	13	113488043	-0.17875732648485407	0.24652216057882462	0.46838046264030825	1.9647898838343978	0.3744133260547383	9457	3
cg07149641	1	53925109	0.012253326642867464	0.17092848129077626	0.9428511109689106	1.9289586901720213	0.38118161216214824	9454	3
cg07149772	8	25314972	-0.09843175566378425	0.23610281992368518	0.676750035357293	0.3486457957660904	0.8400256113702893	9418	3
cg07149785	11	69455028	-0.21628782882772024	0.30745464868367917	0.48175741087180507	5.024649750824097	0.08107952016886814	9455	3
cg07149862	1	185286441	-0.09658981311045851	0.3935744817205285	0.8061336764513065	0.3607813896947533	0.8349439393840566	9400	3
cg07149992	13	30056422	0.20013082589427844	0.23273675855825904	0.3898430144692659	1.205123797370864	0.5474074357624775	9450	3
cg07150038	14	21213898	0.15986325849773575	0.20596271565329763	0.43764524177357694	3.995483165146732	0.13564127219405286	9459	3
cg07150045	2	163696187	-0.04870394553023294	0.12336947055729547	0.6930043831387285	1.917489586699325	0.3833737974304419	9455	3
cg07150062	14	104552032	0.011511666908055909	0.08134711631803333	0.8874647643213932	1.0123324616044962	0.6028021588883922	9448	3
cg07150145	1	47656137	-0.5403965499263514	0.2743986789684644	0.048908935592744174	2.424868802564236	0.2974722304786394	9458	3
cg07150166	2	30669952	-0.13776895104447093	0.18476596265102704	0.45588472106773287	4.63529336777013	0.0985051267549391	9451	3
cg07150255	6	29324414	0.03272267947560971	0.09631603780941564	0.7340502341068551	1.1838388129270336	0.5532643258127355	9278	3
cg07150314	2	27579984	0.573650890288274	0.8901288863062653	0.519278332593682	1.4968944940045108	0.4731005910644381	9437	3
cg07150380	12	101005838	0.8043755904589358	0.34708947147553554	0.020477178419987654	0.025568217500330295	0.8729593373941043	5562	2
cg07150404	8	144416886	0.5250517805193088	0.5489025659228075	0.3387953273401158	3.0445246382827484	0.2182176501354178	9450	3
cg07150445	14	29235448	0.23262745210632801	0.39299691640710777	0.5538961220937514	1.5188939157818355	0.4679251377694279	9458	3
cg07150473	8	27338183	-0.012549226751370633	0.12185139360643439	0.9179725247090383	2.0455723284209717	0.35959166175451057	9456	3
cg07150538	10	111970028	-1.8548072335658754	0.8335758035896925	0.026073099605753398	3.6244253886725146	0.16329242055242552	9450	3
cg07150629	4	40059484	0.02455890701867634	0.8775277775826271	0.9776729403000965	1.6356192848942583	0.44139741460081267	9454	3
cg07150669	4	1402343	0.12191126673516076	0.31922864946526525	0.702540546551178	1.6357870558805083	0.20090448222951499	5554	2
cg07150719	14	50485160	0.2875600011455651	0.15855527016162496	0.06973528520303746	1.270994492908323	0.5296720452785548	9447	3
cg07150772	14	90864620	-0.8279774433463403	0.37850562757447304	0.02870674005913663	2.2460125509264803	0.32530038061410166	9429	3
cg07150777	2	239996253	-0.48604350926707346	0.30532314390726373	0.11140747257473381	0.12881970160881262	0.9376206361983256	9424	3
cg07150830	17	26127542	-0.07890663887968571	0.22548169802202064	0.7263784897970562	1.2974270927218896	0.5227177966187988	9455	3
cg07150832	7	148635638	-0.05825103479552378	0.17670442108991477	0.7416626315098716	0.6629829931865621	0.7178522603805164	9450	3
cg07150862	16	23520705	0.10037023490041928	0.07249879423432087	0.16622375032835862	1.597710154311532	0.44984370572630006	9447	3
cg07150925	3	49591642	1.161904052808062	0.6531694319883062	0.07526094063109921	7.9502615613403105	0.018776845685639556	9453	3
cg07151039	15	76628892	-0.19738915128386184	0.2831645832855592	0.4857509981213552	0.739313623014893	0.6909714233924665	9391	3
cg07151059	8	61568373	-0.21804921147756995	0.1936358039866538	0.26013208423132966	0.022055522418344867	0.8819394913997263	5552	2
cg07151117	8	29204954	-0.4241579117479513	0.23133016396205938	0.06671922121220757	3.06858582632328	0.21560809092679947	9455	3
cg07151155	5	1473589	-0.1940602140690934	0.16250238683850277	0.2324000711102372	0.018587305956816368	0.9907493995394845	9446	3
cg07151160	7	100800736	-0.15161211000955951	0.27780739093100204	0.5852409488870254	0.903373422617231	0.6365535635224573	9458	3
cg07151197	13	87098885	-0.09584291453606278	0.10158352330762134	0.34543095129670576	0.5302458186803575	0.7671116589935029	9457	3
cg07151236	20	59543878	0.040605461726898474	0.18788591603036459	0.8288960458830624	4.915128488832012	0.08564330327084028	9457	3
cg07151400	15	72523932	1.024417187221268	0.751030219710643	0.1725625505522649	0.013337589732160919	0.9080579485395501	5562	2
cg07151406	10	99185290	-0.07319754016331312	0.09815921570206897	0.4558473479872984	0.45802078184749506	0.49855041889723734	5560	2
cg07151443	6	32920962	-0.3284707827049307	0.2499450162461206	0.1887882739070158	0.6341059164120937	0.4258532245379475	5562	2
cg07151445	8	19614946	-0.6970693970575541	0.6440056011548357	0.27907639084192143	0.2319079788580481	0.8905161955135068	9400	3
cg07151560	1	111991897	-0.04136112382999614	0.3174729805162576	0.8963430490222598	0.4348745556176651	0.8045780682366316	9434	3
cg07151565	12	53869995	0.3342394432339755	0.26826927426717	0.21279734022696184	0.006842685748968421	0.996584503249949	9457	3
cg07151572	12	132886302	0.22080309366551693	0.10104674263294779	0.02887726699355683	1.0090459166621601	0.6037935414143714	9456	3
cg07151594	11	1295072	-0.07323375603101577	0.2341286050643949	0.7544380401444614	2.647975939759716	0.2660720958538328	9456	3
cg07151644	6	31649089	0.4773414131364056	0.6253704498622525	0.4452881739748556	0.9939120841643831	0.6083797263294056	9402	3
cg07151747	2	158977473	-0.1308884678441174	0.10604588768516404	0.21710508576268553	8.514401656286925	0.014161888539962586	9452	3
cg07151748	15	95867431	0.3137344790090203	0.20641432393474485	0.12852959783611487	0.3039905922544732	0.8589923213222045	9458	3
cg07151830	6	160211006	-0.354203296341368	0.2913273958657225	0.2240513770638375	4.849831623392886	0.08848556817839205	9451	3
cg07151957	15	62544111	-0.5380415746393679	0.3176384887434714	0.09028803349554414	0.021639210858953484	0.8830509413031788	5562	2
cg07151966	5	2005968	0.15029914972042982	0.0862037261373351	0.08124033552851118	2.194751958843718	0.33374569126385534	9454	3
cg07152001	1	109794492	-0.11432420904363966	0.35475929281258206	0.7472568451352266	0.4334405403945427	0.8051551637018491	9434	3
cg07152091	7	127807283	0.03088589519313457	0.3897023501918026	0.9368297261460653	0.03233301836659967	0.8572987151056766	5561	2
cg07152098	2	95831024	0.20610457637335586	0.4882606025028969	0.672937414195319	0.8748864986309248	0.645685168463458	9457	3
cg07152120	7	127560847	-0.13726479140737236	0.17017220254410095	0.41988379006801585	0.5287290937529736	0.7676936283251006	9420	3
cg07152177	1	231004507	0.07841692258437305	0.6840631825379513	0.9087352017600613	2.524391019624896	0.283031944444761	9367	3
cg07152196	2	87016436	-0.08927931673015384	0.25891870643432313	0.7302326919395381	2.77922088306045	0.24917235292796483	9406	3
cg07152216	3	147141219	-0.3347016166766759	0.19465437053004128	0.08552951158954179	2.079158281649943	0.3536034679114098	9436	3
cg07152240	12	52233939	-0.1583144101394499	0.24344597664381068	0.5154945003417423	1.669534306153598	0.4339755195337969	9459	3
cg07152259	15	55700689	0.292848107813016	0.6175222527587984	0.6353352906305246	0.36041172647784436	0.8350982776782006	9455	3
cg07152355	7	51303122	0.21672537527774158	0.1785420006842875	0.22480037187703245	0.24107153464120168	0.8864453810022188	9454	3
cg07152379	15	44159857	0.18174699999999996	0.590425	0.7582162393084075	0	NA	1087	1
cg07152460	11	61583560	0.4185375617400711	0.44303872787028054	0.34481335319637674	1.6386028271473172	0.4407394415769859	9356	3
cg07152487	11	14665355	-0.15851281944899392	0.4772981029279424	0.739810397177108	1.4663864338790717	0.480372604451552	9455	3
cg07152520	3	126901894	0.10932029863025818	0.21868598041485432	0.6171481422615603	2.3299834889541473	0.3119252371279638	9458	3
cg07152582	10	73822708	0.14675878965359573	0.2122995143782855	0.489388469255444	0.6535765615815097	0.7212364264689187	9457	3
cg07152591	5	132083105	-0.14250152367210167	0.699549254355795	0.838584210291158	4.11634640572572	0.12768701524061735	9457	3
cg07152605	1	164793520	0.03599889032058088	0.19097044571430608	0.8504807698669627	0.9739954669765303	0.6144684256429499	9458	3
cg07152755	2	105474472	0.09952947386527843	0.21150468092833155	0.6379420397331341	1.7185722039809797	0.4234642847440362	9454	3
cg07152812	13	24736518	0.2536136789085122	0.20992455233110374	0.22700178793859271	1.409090709504506	0.4943332694457279	9455	3
cg07152817	6	56299822	-0.0014256308581938023	0.15143431108630623	0.9924886768315541	0.3723096390043305	0.8301450623872296	9427	3
cg07152828	16	30586481	0.1082611369142854	0.1687184115215215	0.5210890354915076	0.8014696143640968	0.6698276709740615	9458	3
cg07152837	2	218438884	-0.2628393070932965	0.2209090119355836	0.2341218691299136	0.23788600944417496	0.8878584030563197	9458	3
cg07152894	8	102373664	0.00485907398450374	0.11608942249918465	0.9666132514047916	1.1467068055946514	0.5636321803146147	9271	3
cg07152925	21	48024683	-0.1542588439750499	0.1515648654695825	0.3087851681793109	0.6353085536690837	0.7278543810419961	9459	3
cg07153010	22	21312388	0.10682294401848529	0.22333699917170435	0.6324339646173835	0.05755112211903911	0.8104092154848305	5560	2
cg07153098	2	84517742	0.18145120839729495	0.17615668583442462	0.3029838324056223	1.9322639808820468	0.38055217440334843	9444	3
cg07153150	14	104372267	-0.16771696087886953	0.22035079604754618	0.44657573864931865	0.7572742240145232	0.6847940711281663	9457	3
cg07153168	12	94533233	0.011855791008472257	0.21159447911289145	0.9553173345892949	1.4708064139995534	0.4793121579901781	9455	3
cg07153191	17	30986283	0.25777582826288914	0.29511974289327586	0.382411407008346	0.5312056033855963	0.7667436162922489	9451	3
cg07153353	11	11643098	0.8435160497501115	0.7645347727947667	0.26989416123306176	8.456616977989967	0.014577026907640303	9455	3
cg07153426	11	1302628	0.17384486870227248	0.23924177664292137	0.4674408213232876	1.9251445023577822	0.3819092549132003	9457	3
cg07153501	2	172864976	0.12929761854216115	0.7610955382581738	0.8651017114306624	7.912298097743498	0.019136666946041957	9445	3
cg07153588	17	77290851	-0.021070135780674775	0.3037202020759165	0.9446923158864502	0.44925644724964453	0.7988131434160743	9457	3
cg07153724	1	210396183	0.002212934157908232	0.0719408837996623	0.975460579606345	1.0098735819405877	0.6035437236345285	9459	3
cg07153772	11	134123985	1.0563965743869277	0.4321948875159534	0.01451497130886638	7.032896230863853	0.02970475587766426	9451	3
cg07153868	7	1054351	0.10644995519976592	0.19611964143724392	0.5872808068458706	5.567060563617612	0.06181988009833217	9455	3
cg07153921	17	41440717	-0.05952229089614059	0.24892869828746508	0.811017329058641	2.730871155448417	0.2552694620773334	9455	3
cg07153922	3	48482143	-0.07689311714126158	0.9455325972182659	0.9351854450889961	1.0895436708141086	0.5799740977984783	9457	3
cg07153966	7	27147590	0.07837029407342778	0.23154938476796552	0.7350162749989132	1.5096348455220727	0.470096435805108	9452	3
cg07153978	5	35773878	-0.09219567411862349	0.16266241243382643	0.570855840444109	1.2788325507271165	0.5276003074724008	9451	3
cg07154035	15	102075428	1.3428880255893807	0.886308560198693	0.12973510447364253	3.3893827891439274	0.06561750762716133	5555	2
cg07154063	2	175664535	-0.05364180756576732	0.1747672127591794	0.758894445809682	2.3297000544582627	0.31196944544659994	9454	3
cg07154196	1	29214064	-0.4681934658442481	0.46701535089580015	0.31609123418031243	1.1255904932308427	0.5696146231120972	9412	3
cg07154254	1	201979128	0.08820463320114168	0.10142840509912145	0.38450560585878757	0.5285344873356038	0.7677683310127701	9457	3
cg07154408	4	120549556	0.6297482752428811	0.41435867378299973	0.12855763132011624	2.0010148683854343	0.1571939272511146	5562	2
cg07154537	4	186347206	-0.22802869108952095	0.544403104592244	0.675318442818572	1.63516974786014	0.20098948830413624	5562	2
cg07154754	12	132514292	0.019873868613134508	0.41930770086828445	0.9621969311520109	3.0543814953681023	0.21714482588033582	9458	3
cg07154861	2	121493814	0.6160044921573148	0.642136088984027	0.3374050142647119	0.3982362774169716	0.8194530784858907	9450	3
cg07154904	12	133143645	-0.2681006360208363	0.6212501819656395	0.6660683647332567	0.370468513142356	0.542748999051894	5557	2
cg07154921	7	157260426	-0.2765687383297433	0.33622261077604454	0.4107490023896272	1.7211189307019827	0.4229254040076689	9439	3
cg07154931	8	95487232	-0.20010854050094892	0.5903583253994306	0.734638992619306	1.2791124007356445	0.5275264881618321	9399	3
cg07154944	14	55855938	-0.13913100057191746	0.211215968262889	0.5100791819003143	3.924169731570463	0.14056505593827584	9451	3
cg07154956	17	21187834	-0.4968219846948901	0.5614613079334022	0.37622510027776146	1.7993193019146234	0.40670805888575023	9423	3
cg07154958	1	95582416	0.3014919422898435	0.4795955183728573	0.5295861109998944	2.872642000459711	0.23780102123324656	9455	3
cg07155013	6	140030345	-0.095284490303652	0.1595641966435124	0.5504041827143393	3.9573678832617407	0.1382510641072699	9444	3
cg07155014	3	195855367	-0.0830921656079884	0.28130783607533083	0.7677050841864123	6.01170116341163	0.049496635485581204	9459	3
cg07155158	17	79164542	0.5473507907796992	0.6943815384850129	0.4305466616206013	0.28534684280646155	0.5932179306737344	5558	2
cg07155223	1	217307696	-0.2674183978320476	0.3218440526771766	0.4060333282297093	2.9013911213291173	0.2344071869582683	9426	3
cg07155303	22	17489367	-0.2906804549977832	0.101157511692694	0.004058958786795255	2.74727552752419	0.2531842577667375	9390	3
cg07155318	20	59599304	-0.3186892523113818	0.18043500719080127	0.0773577071530082	1.6250511758895114	0.443735955644693	9455	3
cg07155331	12	125500511	0.14007915697033962	0.14262542679932905	0.3260273579862817	0.9016980078219301	0.6370870325659059	9451	3
cg07155381	17	180856	0.08366254675731684	0.10019045459155206	0.4036979432083556	0.4369436148097564	0.8037461388147137	9457	3
cg07155422	1	12114402	-0.11670416680935741	0.1518618872901168	0.44219681361648433	3.2948460360697087	0.19254545600577733	9454	3
cg07155453	12	65004289	-0.1475486753692072	0.5549400370095204	0.7903299376942744	1.8258695985169577	0.40134462802482784	9440	3
cg07155455	8	2096413	0.24931962796234675	0.14516039201252098	0.08587948570558292	2.2924563366131765	0.13000403555879023	5560	2
cg07155478	3	197283151	-0.23684864527050517	0.3054095683298923	0.4380374479550393	0.4280965703115427	0.8073094030212825	9454	3
cg07155553	6	32178155	-0.14373972344887342	0.18497191841048466	0.43710600711482994	0.6909099677325715	0.7078981979265413	9399	3
cg07155664	5	149829590	-0.1476435603897504	0.4576117292900797	0.7469683734008996	0.5273618884122406	0.7682186051567849	9429	3
cg07155684	4	178364890	-0.16256842195296042	0.2018206227939029	0.4205257465099915	0.027650669360079268	0.8679327453721033	5562	2
cg07155724	14	105165730	0.022666248579892193	0.25142249787737725	0.9281664035209403	0.3329701972061166	0.8466354328920922	9450	3
cg07156097	12	42720006	-1.0236531705970255	0.8241229944310573	0.21419519254081493	2.744137999166079	0.09761170377324804	5559	2
cg07156115	7	17379753	-0.3358282668773178	0.22898654446822225	0.14248894069615092	0.49264476318727873	0.7816701882206839	9453	3
cg07156138	10	1744124	0.017191047922383147	0.1951627954750326	0.9298085763239736	0.5168440509094465	0.7722692460448275	9457	3
cg07156219	11	65340282	-0.47162285543794646	0.7766597090317889	0.5436882210670795	0.37780056959202146	0.8278690537106361	9408	3
cg07156238	1	52340792	-0.190698475676122	0.11876838485645226	0.10835450072222566	0.6202621221288414	0.7333508361844454	9430	3
cg07156249	6	32822911	-0.09234295068469092	0.0563351945526777	0.10117789744218171	8.46081363432453	0.014546471590237564	9434	3
cg07156273	20	36149013	-0.051817208134992444	0.06957375688746932	0.45640415834459236	0.7446449203698923	0.6891319890635565	9457	3
cg07156296	4	108911347	-0.1786185593989075	0.458877056710537	0.6970901474751562	0.9704089512315183	0.6155713145712137	9458	3
cg07156299	5	55556386	-0.0024955724864085685	0.21649320401469843	0.9908027844567766	4.328424700450084	0.11484035296176841	9458	3
cg07156336	3	128501650	-0.1659108255968275	0.20734630399089543	0.4236164059082588	6.65859424651324	0.03581827205238873	9454	3
cg07156389	4	7479912	-0.030181891747518213	0.09604090942003012	0.7533229782857256	0.9488146006532019	0.6222537567883657	9458	3
cg07156424	17	4046356	-2.5693218194921275	0.8696058862115948	0.0031309302947291322	0.2263652201026327	0.8929875767189255	9415	3
cg07156484	7	100849501	-0.08418689358470687	0.22773661459928535	0.7116300257733049	1.2045737027500285	0.5475580194132516	9442	3
cg07156557	3	194185300	0.17514692827885656	0.13773887540426108	0.20351998863612994	3.777327722916211	0.15127379661452836	9280	3
cg07156669	17	28705245	-0.08673879641318631	0.09941122121041256	0.3829219226762926	0.8611740814159489	0.6501273314700552	9458	3
cg07156733	11	77727188	0.2880530367794292	0.24696907515179853	0.24347189182758527	2.5198858367565475	0.2836702183937375	9447	3
cg07156742	3	142666759	0.259184865109593	0.07934383203571814	0.001088458872956624	0.04886499365806227	0.8250501707261576	5345	2
cg07156814	4	55592838	-0.06943835376178205	0.2508505282836015	0.7819247195053809	1.7843959378321268	0.4097541353990327	9453	3
cg07156824	12	120553302	-0.0560601430825862	0.25916860567052846	0.8287479733392695	0.5687535317798196	0.7524830813332667	9457	3
cg07156844	16	88729753	1.2572208015683588	1.0983237748667392	0.2523449300764172	2.8042430033360084	0.2460743626170794	9448	3
cg07156876	11	44640774	0.21203851193147819	0.2497187807304092	0.3958205365006162	0.9944943234344611	0.608202640823296	9453	3
cg07156929	6	34856927	-0.1767494951717325	0.3428057135791143	0.6061361145760895	0.4247919466859666	0.8086444325232437	9442	3
cg07156990	14	102685678	0.23153847652846174	0.24336967680597368	0.3414085204782536	1.6501638652440043	0.43819908819384923	9458	3
cg07157025	1	101490984	0.5805577373728119	0.5226657180219798	0.266670379498396	1.817292494258776	0.4030695113662817	9456	3
cg07157030	14	63671356	0.002995333685657325	0.022726718388864302	0.8951441501218449	2.0815420183379048	0.35318227018766213	9455	3
cg07157058	6	7390083	0.5566237957372554	0.3979698618379117	0.16191551582676172	0.46320079061428543	0.7932630516175428	9431	3
cg07157107	8	42623730	0.001877462500741002	0.15851079168483387	0.9905497707626513	2.6686991908443236	0.26332939041150055	9453	3
cg07157117	4	109708677	0.035586636478847675	0.17204860809790154	0.8361343513600992	1.7510773769966395	0.41663752137587684	9452	3
cg07157169	5	126984994	0.5015248827459201	0.19202233501128818	0.009006562622823322	0.23275935475592935	0.8901371941746147	9455	3
cg07157230	14	105363943	-0.1838403491474391	0.24467664940895084	0.4524357783432214	2.728529643290482	0.25556849536519866	9451	3
cg07157248	15	50558613	-0.21245605430195563	0.12684369666976533	0.09394527273565094	0.29111072029929735	0.8645420275731042	9459	3
cg07157333	16	19422554	0.031705782367293406	0.06055445414032754	0.6005628683427732	2.9271682515703326	0.2314054005774334	9459	3
cg07157396	6	170760710	-0.18589469373914125	0.38196488066176554	0.6264850730846199	4.836442357529715	0.027864322964076357	5559	2
cg07157506	18	12883603	0.416508573061078	0.5879664811334051	0.4787041592568566	2.045839225505443	0.3595436779732033	9455	3
cg07157571	16	85496172	0.4762863158065289	0.6100322754670969	0.43494605909086137	3.471065187501857	0.17630627565606072	9457	3
cg07157602	7	112090123	-0.039746485881486715	0.8240763868554493	0.9615317018958057	1.3075515316600312	0.5200783707250047	9268	3
cg07157757	11	655445	-0.12331740229544472	0.17804791263773667	0.4885556109679983	4.846088631403742	0.08865132362175969	9438	3
cg07157825	15	85174687	-0.02585692384461251	0.8716682906170339	0.9763352466650493	1.8543504020831978	0.39566982093350256	9455	3
cg07157830	1	236228741	0.017559269693232682	0.16168574131257296	0.9135187884965655	0.4964673205319097	0.780177625467191	9427	3
cg07157834	1	205819609	-0.018309886006937726	0.026400327225278835	0.48796590729681627	1.8488971106312917	0.39675014452017066	9459	3
cg07157893	4	164535548	0.16854876377812433	0.1874171860954031	0.3684801349125701	1.594688692767003	0.4505238120546785	9459	3
cg07157951	3	48629480	-0.23712364860012827	0.1885077348248571	0.20842836700367176	2.77873404198892	0.24923301397838557	9456	3
cg07158040	2	191185285	0.09177037155805134	0.18634833264090106	0.6223893693737935	1.6363425335971944	0.44123782340478845	9457	3
cg07158065	8	96084821	-0.1916045616663621	0.174727070938254	0.27281915170526555	1.4230122333623734	0.49090428127388464	9451	3
cg07158230	7	63391463	0.051284257372797036	0.05349103022314802	0.33768722646290605	1.2568404256061354	0.5334338476674592	9451	3
cg07158246	1	161087200	0.02548406538701925	0.1854928784406433	0.8907259487940163	0.7338696497182039	0.692854800482113	9459	3
cg07158312	8	95565682	-0.7447456397771599	0.6810311832962581	0.27414981818050366	5.41181310960451	0.06680972970348795	9443	3
cg07158339	9	71650237	-0.029403708250787225	0.10480342557925279	0.7790474664581306	4.1195473980096216	0.12748281611889026	9456	3
cg07158434	2	232571157	-0.7530736294798719	0.710793781800296	0.28938005875489503	0.8155842365960279	0.6651171301329772	9362	3
cg07158495	5	130495016	-0.019909741313046556	0.17675279462477056	0.9103145964741961	0.7297615492647188	0.6942794216629852	9458	3
cg07158503	5	135415693	0.05152933316866012	0.027607029704559465	0.0619673317837982	1.5943957997332416	0.45058979452905956	9452	3
cg07158528	15	89907858	0.021983969430819136	0.12764042528598277	0.8632538867977572	3.8583724239562365	0.14526636642425333	9457	3
cg07158658	21	47822105	-0.28616163460226257	0.2355133089083261	0.22434509713716003	0.7762769248059251	0.6783184151637616	9454	3
cg07158701	17	40540601	0.4347428272146951	0.7385604473435425	0.5561058788646519	2.0852032690505404	0.35253631719780837	9428	3
cg07158747	1	91196488	-0.2971580299768456	0.17117667940876705	0.0825686745454498	0.5578139364012741	0.7566102887575293	9438	3
cg07158797	1	215740701	0.34593469262661236	0.42692658547550066	0.41777305072133014	0.9399284918512789	0.6250246150597684	9388	3
cg07158808	15	75493819	0.576245648605905	0.6025980891443875	0.338936534855184	7.0506709242474095	0.029441929060252177	9458	3
cg07158816	10	24564294	-0.14915338871905265	0.13262582268019354	0.26075093876121036	1.2362235943639812	0.5389611453708442	9455	3
cg07158939	1	32476805	-0.1628479047431656	0.19274947547963667	0.39818442433653534	1.342734026278487	0.5110095433407393	9454	3
cg07158961	1	21028541	0.2503786516998747	0.23715323285828913	0.29107449624812504	1.0960905261447	0.5780786984603902	9451	3
cg07159023	17	39615988	-0.06648015976702597	0.12463397101054786	0.5937544983951262	0.3810483632275414	0.8265257707604385	9456	3
cg07159114	6	158763463	-0.19125174973658157	0.17293520375258523	0.26876302663905366	0.8584538321455956	0.6510121872902783	9454	3
cg07159124	3	62234072	-0.02117428886879566	0.1460466234952288	0.8847242331557397	0.602412110089845	0.7399252916982824	9454	3
cg07159131	4	122867651	0.16781275442686344	0.15261274704552769	0.271507076700345	1.1243051086150007	0.2889933376501659	4844	2
cg07159228	1	232181623	-0.24158168171267486	0.27550675055644286	0.38056104349583086	0.0472829395589314	0.9766358004440285	9455	3
cg07159230	1	10731250	0.23050813107198728	0.25021779871201427	0.3569303829013715	2.661194672302111	0.2643193266452528	9454	3
cg07159397	1	163532110	-0.1944841051196283	0.21500271526884118	0.36569545558776256	0.9080336623579898	0.6350720441447236	9445	3
cg07159469	16	89355005	0.2452105227465735	0.5521258438959176	0.656955312842091	0.1531337960190623	0.9262909451955604	9396	3
cg07159484	11	27722523	0.2630231914364484	0.4126727057297722	0.5238870382028635	0.4161131814069697	0.8121610746448813	9310	3
cg07159490	12	57610078	-0.4490002342085238	0.7810282319053828	0.5653700978336837	1.643273959567942	0.4397112665824545	9308	3
cg07159587	2	27371537	-0.00693726506572911	0.20069759096088377	0.9724260035287956	0.06904052381567526	0.9660687650918998	9458	3
cg07159673	17	77814569	-0.23621684922487624	0.354630500770461	0.5053517394798832	0.31425620961114764	0.8545945741333139	9456	3
cg07159686	22	20237222	-0.07193186678925485	0.2303648968537881	0.7548491247445549	0.3713250885355077	0.8305538228454822	9459	3
cg07159758	17	55474061	-0.16238353464017835	0.25425266767547516	0.5230376754032913	0.43666073449199494	0.8038598288362652	9453	3
cg07159802	1	247921568	-0.16737955727445042	0.21986280097269334	0.4464833139393302	0.582197365212947	0.7474419148622347	9459	3
cg07159847	12	58122341	0.16715558319918802	0.19259204409016592	0.3854350129224039	2.516186547274855	0.28419539306488184	9457	3
cg07159858	14	75744601	0.24743599778130532	0.4690158611201144	0.5978018162416942	1.5041863652792435	0.4713788373682473	9452	3
cg07159871	20	37229532	0.06706372864630403	0.10792634706639306	0.5343468542206138	0.38218724477122235	0.8260552472679354	9396	3
cg07159951	1	45983175	-0.04897889225994064	0.2411556763076203	0.8390563064846748	1.7135567216731942	0.4245275562056715	9455	3
cg07159958	14	51026681	0.24461595216561838	0.15895597212228246	0.12383085146397463	1.4570846949739256	0.4826119581577784	9441	3
cg07159961	8	97171332	0.20496077804868265	0.14854968204090158	0.16766497114808776	2.8168460383722795	0.24452859616256237	9455	3
cg07160014	11	47959926	-0.36735440155266536	0.22175689958713166	0.09760774247274559	2.0122605976429377	0.36563112872143405	9457	3
cg07160044	13	24735301	0.13983002355344593	0.3275735297377686	0.6694768839557869	0.2598476641729136	0.8781623161646487	9450	3
cg07160118	6	33282418	1.429501735370822	0.505666990801814	0.004699179716517256	4.324659455721739	0.11505675761877086	9456	3
cg07160163	9	93563778	0.21885858414174345	0.41417801569641144	0.5972101425652951	4.39196174902067	0.1112493862827744	9456	3
cg07160246	12	133554053	0.13925768087661836	0.1792137201996135	0.4371303921823162	2.497617130693411	0.2868463520334355	9457	3
cg07160277	4	165304855	-0.09645612278258969	0.2284464605924742	0.6728597859580898	3.306819055061986	0.1913962241807843	9455	3
cg07160278	7	100027354	-0.9833231618133323	0.3697801659780504	0.007832409699666391	2.912960798272036	0.23305509383589623	9454	3
cg07160353	5	176449617	0.17153445643909318	0.44173659727889947	0.6977804093237856	1.2819222208233196	0.5267858812650728	9434	3
cg07160420	17	48863591	-0.41884069871983515	0.24660211139009758	0.08942336473690607	0.47981458741979904	0.7867007897976663	9457	3
cg07160540	1	15763849	0.022954495096502638	0.25893433309249647	0.9293601731449945	0.9599078817952189	0.6188118930701079	9456	3
cg07160574	6	28555230	0.24520791242865608	0.5673021895299805	0.6655705589978218	2.9010739511082537	0.23444436339563487	9457	3
cg07160589	1	63988470	0.9391378563473346	0.3214152603374788	0.0034792196383599972	0.48170204973454356	0.7859587059696966	9358	3
cg07160602	15	99196841	0.17711750460011985	0.15221675325134618	0.2445912375411147	0.7859252134556407	0.6750539895917584	9454	3
cg07160630	14	53197308	0.65883188470421294	0.6398841105416592	0.3031925278115642	0.8418708348494457	0.6564324941412077	9306	3
cg07160694	14	69619856	0.5905814763404206	1.0528575721364504	0.5748439119914716	1.1876166733444786	0.5522202345325273	9357	3
cg07160746	20	43726765	-0.0311370978816517	0.08279618973573599	0.7068654418846377	0.25898902316535455	0.878539410193932	9456	3
cg07160748	11	924527	-0.20526208461450643	0.18263290818657169	0.26105322323224434	0.2865954861944268	0.8664960372699677	9455	3
cg07160783	16	64861411	-0.09566964348452205	0.18487070547512244	0.6048107423612392	0.44481036959629994	0.8005909113405755	9453	3
cg07160793	2	382090	0.02657245957315126	0.07924746876546422	0.7373913383992667	3.948213051674204	0.13888534729305904	9451	3
cg07160800	5	177018950	0.4348132390703838	0.5442310074942676	0.4243195374065319	1.1838977282558516	0.5532480281779425	9458	3
cg07160871	2	221969259	-0.307070815215593	0.15170378593830877	0.042954993661247554	0.789672809706109	0.6737902590493492	9457	3
cg07160932	16	29888733	0.1190231596647306	0.13029638112016145	0.3609900611054135	0.34040997615114243	0.8434918930934361	9417	3
cg07160937	16	4524620	1.3682390955018096	0.5365579933467746	0.010771358318874706	6.056731648896676	0.04839465890998731	9449	3
cg07160992	14	105244271	0.2716087961465448	0.2573758359148738	0.2912880052142739	0.7736606262558398	0.6792063375476959	9449	3
cg07161061	12	133057193	0.029576292143759748	0.04636424186638846	0.5235311639860756	0.5320334413544191	0.7664263122269078	9457	3
cg07161062	8	142204334	-0.04599486355847387	0.18873943904351914	0.8074670216089936	1.025878300769614	0.5987332231835281	9453	3
cg07161071	7	128578164	0.17715167639045432	0.5952366870070724	0.7659966274930723	6.569187929248631	0.03745579038217524	9454	3
cg07161140	13	113951989	-0.10342242768718524	0.3755445654067143	0.7830141512813853	0.9904178782969708	0.6094435573746527	9430	3
cg07161146	7	151526959	-0.49869424331838275	0.3684897902273631	0.17594506835606558	2.612545885491828	0.10602143200027353	5551	2
cg07161166	1	84543374	0.8005711063376105	0.9555745000365783	0.40214845265212124	6.648539517870219	0.035998796957375026	9374	3
cg07161172	15	71184870	0.24021255089824595	0.5739731155674429	0.6755754709181815	0.11388188066453854	0.9446498584258259	9457	3
cg07161179	11	698201	0.1549719566638225	0.14196626512612187	0.2750040570829961	2.6308460792493014	0.2683607719823391	9457	3
cg07161239	1	155179117	0.36774508258642435	0.7036114070557251	0.6012152860886268	4.152361625127379	0.1254082563845311	9459	3
cg07161369	7	38350464	-0.0681737138945157	0.264190564631307	0.7963702509757471	0.6734312388621839	0.7141118905752245	9402	3
cg07161395	16	51390410	0.14995334811753008	0.12742880906535478	0.23929061422114115	0.2652132475902978	0.8758095469899195	9455	3
cg07161397	1	18431241	0.033913253954249545	0.07231281161153502	0.6390840151899504	4.194349622459015	0.1228028799442315	9458	3
cg07161429	12	105114162	0.2912504667612572	0.41489620062900107	0.4826891833286533	0.0707273963411571	0.7902806216278798	5547	2
cg07161603	8	41508618	-0.04465048174352876	0.07950862680157304	0.5744019777726161	0.09462855399906586	0.9537875969784503	9448	3
cg07161615	20	10200432	-0.5863720597610368	0.5805951697523353	0.3125192721071203	3.6209255918347534	0.16357841585935318	9448	3
cg07161625	16	88968683	-0.04610465676396345	0.17057373469341347	0.7869358861535676	1.8667435429836028	0.39322560570995463	9447	3
cg07161669	11	2925187	0.6862586426393708	0.41846438562942034	0.10101657051317134	0.14101279634891675	0.7072762245177107	5560	2
cg07161721	8	72459953	-0.2211229823791482	0.30118683924456396	0.4628438388939006	0.7523251472045521	0.6864907187007059	9429	3
cg07161827	2	71680559	-0.3670703943768942	0.23921625180170197	0.12491382926165372	1.3430348223493576	0.5109326942884503	9448	3
cg07161847	16	767141	-0.16688220366384898	0.21795298785100767	0.4438668396176428	0.31196338341514174	0.8555748543422561	9448	3
cg07161848	10	102123573	-0.044790737031356435	0.24590460454184251	0.8554675212425282	0.9847316002812824	0.6111787556618081	9455	3
cg07161872	10	86089017	-0.2508416745104533	0.40409250479285863	0.5347620866963605	6.6113129769945225	0.03667512713248793	9458	3
cg07161888	16	53537348	-0.3708838441482994	0.35795261261365563	0.30014357838108024	0.3994979929147179	0.8189362831907878	9456	3
cg07162000	10	1774873	0.1624128172761077	0.243393124767406	0.5045894865570768	0.8161171881015118	0.6649399161577259	9397	3
cg07162060	16	28565191	0.5861737186840611	0.48149339203793384	0.22344916981860413	1.122780385314498	0.5704155249162987	9448	3
cg07162085	10	95751894	-0.046246870598816034	0.07229697439367322	0.5223811820350965	0.45029189166043687	0.7983996871507454	9453	3
cg07162097	8	82634090	0.19918399999999997	0.391478	0.6108924308689943	0	NA	1073	1
cg07162198	20	45338753	0.25086590206836074	0.2369579481540076	0.28973926874927824	3.6310525084157126	0.16275223680020265	9455	3
cg07162210	6	15391271	0.16301348522328415	0.23862482240849833	0.49452017160887446	0.019647550049806783	0.9902243206304865	9456	3
cg07162257	1	21835692	1.7950568294098979	0.7349071037249744	0.01458338790385951	1.4835324141331994	0.4762719772893633	9445	3
cg07162320	1	155295267	-0.0619440888085335	0.1145510765932825	0.5886763347295131	0.13005936717216404	0.9370396482675176	9450	3
cg07162551	5	135517069	0.1815587251800998	0.22226722363285437	0.41401481386560524	1.1678520705395798	0.5577044952568178	9454	3
cg07162571	8	41624841	-0.15304869763118692	0.19416805771986786	0.43056336039239446	2.6140792196938083	0.2706200125296345	9449	3
cg07162608	1	239828159	0.2582094962021022	0.23755900781238762	0.27706870714519694	4.046100105250667	0.13225147533876186	9456	3
cg07162665	17	77020549	-0.10032144267570035	0.7423942981605428	0.8925072794391575	0.9415287016002978	0.6245247298255444	9350	3
cg07162667	17	40929602	-0.007252947494879839	0.41382873068377246	0.9860166340838401	0.33099730911474723	0.5650724256255647	5560	2
cg07162700	3	8499933	-0.06533340746317219	0.1765360701835286	0.7113189221301355	0.10119980098621664	0.9506589526301836	9453	3
cg07162727	16	4848039	-0.29493095794243107	0.2351076934207007	0.20967831563495606	2.280891710227511	0.3196764606531242	9457	3
cg07162735	2	47169024	1.0125791547756868	0.5603058759139475	0.0707326654679126	5.679374916437064	0.05844392928010075	9458	3
cg07162820	14	24837146	0.21286160773595728	0.12134062886445882	0.07938794795988541	1.4939351611317273	0.4738011402918467	9459	3
cg07162826	13	29158337	-0.20873680742392178	0.2593512070217974	0.42091072075991176	0.6163876356718366	0.734772892115334	9454	3
cg07162905	6	28887928	-0.17313949209810925	0.20937713811064904	0.40827875446742856	2.2322012516725187	0.32755456541323213	9452	3
cg07163026	14	99810642	0.07074932520676908	0.16858950552640875	0.6747379527613375	1.968286467197935	0.3737593142195625	9453	3
cg07163168	1	76899846	-0.0595366476412056	0.16207553951214168	0.7133662538717913	1.4767943692806882	0.47787925421759886	9454	3
cg07163173	2	67624373	-0.10372915544999528	0.45990307275724274	0.8215547861290717	4.89923559160826	0.0863265745738959	9456	3
cg07163389	14	104837363	0.3278335908883817	0.28831325547185666	0.2555072298048674	1.2984846828031964	0.5224414591096769	9409	3
cg07163401	2	72376239	-0.29749411835560374	0.560194184964221	0.5953804247168198	0.4222691613580313	0.8096650942704746	9423	3
cg07163456	3	192636424	0.07161891303990028	0.05171807244045396	0.16611524947236864	0.5414291966222856	0.7628341795031741	9458	3
cg07163475	10	70716862	-0.5879355577767842	0.7126238803926047	0.40935497497873663	2.6422469935947777	0.2668353448416081	9418	3
cg07163480	2	236007482	-0.04626393942759451	0.2562785341608111	0.8567427053174339	0.07412928144268138	0.7854167816798536	5560	2
cg07163531	16	622992	0.27833188573674233	0.2459838174948812	0.25784265774003406	8.97595943216596	0.011243335610037822	9459	3
cg07163547	1	165413323	-0.06465184879823321	0.16495882052954355	0.6951120041556781	0.9532144395249855	0.6208863532949902	9457	3
cg07163640	2	366012	-0.08026621159950216	0.20859415736314443	0.7003885123923475	0.039155351255355825	0.9806127225215939	9457	3
cg07163668	5	150541167	0.20507091211027567	0.2780058291716573	0.4607273551325053	7.497851608769643	0.02354302208886525	9456	3
cg07163719	8	652755	-0.4363252798428368	0.21755432392621354	0.04489976266064536	0.3828081034933352	0.8257988552631907	9280	3
cg07163735	17	43971906	0.10141917473157437	0.3884497244293726	0.7940254135544516	2.207002692097841	0.33170762486897165	9446	3
cg07163745	12	132883414	-0.09772510701709151	0.06612426981618637	0.1394343493586635	0.005966797492149727	0.9970210471655561	9457	3
cg07163811	7	99036496	-0.5495368652668406	0.7147365007344006	0.441972638193139	1.4447744848742177	0.48559164619781	9386	3
cg07163845	14	106071651	-0.18442444955408047	0.16644383060319998	0.26784965924409143	2.0717090278172896	0.3549229646968898	9450	3
cg07163991	2	128381835	0.3307539085015849	0.66039260910793	0.6164806687426767	7.443810822630985	0.024187836133039424	9424	3
cg07164047	2	236486625	0.017783852024787376	0.13696379530163372	0.8966902839105902	0.508398649947611	0.7755372027066185	9457	3
cg07164109	6	32073590	-0.12528292719883635	0.18544857497052797	0.49931563439845483	0.3880199043783591	0.8236497071100843	9423	3
cg07164125	8	21604831	0.0777344226320637	0.20197850677274962	0.7003375679809116	1.4021323254893425	0.4960561451756816	9457	3
cg07164133	3	69436007	0.809163060809188	0.4940413849413006	0.1014540955491764	3.5133156562044574	0.06087750700801533	5562	2
cg07164136	10	108393920	0.0017782798058579214	0.19849998009973588	0.9928521754882664	0.4641849504715815	0.7928727988173635	9451	3
cg07164191	5	177413628	-0.15552855528547285	0.09577994415336678	0.10441608840051	1.942601398677284	0.3785902855773602	9452	3
cg07164201	10	28288669	0.587078301030068	0.2569623392802336	0.022331236538853858	0.09856637730138185	0.9519115209860377	9455	3
cg07164211	7	82074400	-0.14117001927387635	0.21883703481828892	0.5188675713849831	0.03191232722103734	0.9841704615893639	9452	3
cg07164266	3	149470245	-0.7380701546203002	0.5849681031900318	0.20704697347652531	4.548697783722053	0.10286386213371351	9444	3
cg07164287	5	171342780	-0.1211488839247134	0.23746776051553742	0.609932495918061	0.5185732497338668	0.7716018310735012	9455	3
cg07164388	14	24779400	0.052663273353034556	0.21660184315666178	0.8079015901945408	0.5905110657725343	0.7443413594662371	9458	3
cg07164556	1	145727247	-0.1673767304920562	0.17462125533897255	0.3378041763747633	5.851820990546169	0.05361585270172142	9457	3
cg07164581	12	28123718	0.16240447351892695	0.36005011746074034	0.6519457702922464	3.0073975333262664	0.22230637817834886	9455	3
cg07164600	8	28479639	-0.46551803962354343	0.35037562615329704	0.18397150947995827	3.1852097896029936	0.07430745849357323	4952	2
cg07164606	2	119698672	-0.13243172205405868	0.15157997554691252	0.3822949569624035	0.14723859274511159	0.9290253098310113	9456	3
cg07164631	17	47436584	0.2559315621667032	0.1432194169995	0.07393922199678338	0.6688210108667176	0.7157598985835703	9446	3
cg07164639	6	110736958	0.025043899513383237	0.07545637073117493	0.7399654702356643	1.9865516469772764	0.37036146289290967	9448	3
cg07164659	8	22526889	-0.11031170747655353	0.0929365472960868	0.235244488235523	0.17916552552629225	0.9143125909564394	9459	3
cg07164722	1	247587378	-0.0069181039764361785	0.2503979536575394	0.9779585012264042	8.968931102628847	0.011282916049279494	9454	3
cg07164875	16	89788709	-0.1968353133805006	0.5128495981808255	0.7011214305819721	0.6149728029472747	0.7352928663792436	9455	3
cg07165029	3	65715359	0.021560232293756462	0.1918143065306703	0.9105049977601278	0.03262105948382684	0.9838217666967365	9456	3
cg07165066	13	23952576	0.5450650222224438	0.37327329486454264	0.144226756008672	2.175492822130161	0.336975041883543	9455	3
cg07165105	3	99940258	-0.01272219355196568	0.15943536014264278	0.936400056681992	4.169720959775887	0.1243244647190432	9437	3
cg07165120	15	101517215	-0.4090599982919088	0.24311002736697826	0.09245010847266473	1.6805099607709648	0.43160045974603545	9456	3
cg07165167	1	86045527	-0.318679763725815	0.16542049171843873	0.05404409360329014	3.258267309664668	0.196099390315753	9457	3
cg07165260	16	85062881	-0.13220621520002923	0.14920581600342211	0.3755819102647279	0.4189630372946823	0.8110046277571231	9425	3
cg07165288	3	114261297	0.13899156221268144	0.21653526564007272	0.5209453856237994	1.199409157558249	0.5489737906483609	9451	3
cg07165459	16	686584	-0.17646160596865498	0.5777671021041704	0.7600463207048858	0.688830257693689	0.7086346922782185	9452	3
cg07165525	5	114934133	-0.1814874759130872	0.2368140032181449	0.44345535342400966	0.5854265130302991	0.7462360883582035	9458	3
cg07165529	18	74805219	0.16178563649335784	0.40465722874859184	0.6892971385011104	0.27225617314436046	0.8727308402275676	9454	3
cg07165610	3	39231277	0.11737749787549276	0.08942856027033333	0.18934201287159616	0.05598764159439404	0.9723943754047328	9450	3
cg07165616	12	498868	0.26988511754259725	0.7060714703196518	0.7022871795188146	1.9263732398311304	0.38167469386759983	9423	3
cg07165637	16	28102779	-0.0665406009257732	0.30098066799974815	0.8250306733915966	0.8623135284668724	0.6497570441254925	9458	3
cg07165756	11	66311422	-0.029356348847959145	0.09816356550700191	0.7648977405000366	0.21661497220749093	0.8973516308481592	9444	3
cg07165793	17	35969650	0.5302493949091632	0.6494223968484711	0.4142177379298339	0.6348210372019394	0.7280318231658275	9450	3
cg07165811	19	3360732	0.09556868183609146	0.3692018985382735	0.7957493677192329	2.487462106976535	0.28830652166467713	9387	3
cg07165851	6	158734300	0.12145449187268653	0.315280619334359	0.7000695118327054	2.0015487721960943	0.1571385736169459	5560	2
cg07166084	1	242217440	-0.1501904398826232	0.11822740119450217	0.20395919982922747	5.972328152661528	0.05048070593837767	9430	3
cg07166159	17	75209644	-0.1503201216264952	0.2244088528408005	0.502953837875618	0.5840677676115897	0.7467432330419927	9459	3
cg07166171	15	94346817	-0.19161099032485832	0.14247992512279037	0.1786807913159938	2.585752730397531	0.2744801414212389	9411	3
cg07166216	1	228297154	0.12383780459436583	0.5500728996675879	0.8218782950927905	1.2488730807119093	0.5355631117181471	9438	3
cg07166235	12	49183018	0.1343364240182647	0.5048039887809613	0.7901498641885949	1.1952422679440218	0.5501187395464862	9459	3
cg07166266	17	74067713	0.08046536882678305	0.07412330112639216	0.2776732386580653	2.995778540364542	0.22360162502313588	9445	3
cg07166291	2	95971994	0.00446505550313048	0.20865568334300388	0.9829272468842827	0.22165996814539685	0.8950909157053295	9453	3
cg07166333	7	158741244	0.17947971420984787	0.40847993891906953	0.6603830257802474	1.0257586019377818	0.5987690580895637	9391	3
cg07166409	2	97534057	-0.4396869137113512	0.4053317130366111	0.2780287477282519	3.685703367110639	0.15836517421072077	9459	3
cg07166450	3	156834067	0.2067625261352765	0.23218771975585303	0.37319894389854424	4.058927173880857	0.13140599013577559	9456	3
cg07166546	14	35805898	-0.014434730477661696	0.05063136968081422	0.775571661118992	0.03049936577202563	0.9848660047150808	9456	3
cg07166550	17	18089245	-0.42538084534592085	0.16117055685041573	0.00830722649901991	0.7816206409410248	0.676508463677323	9434	3
cg07166601	14	86089456	0.13146276951256222	0.33794236320696225	0.6972691631126742	0.14008668101511781	0.9323534103602402	9415	3
cg07166653	9	138710978	0.1162564564996443	0.11479833648209194	0.3112027239422005	0.8058521428932881	0.6683615084966055	9311	3
cg07166679	1	12123735	0.2914120807983041	0.45409063463514854	0.5210363540753367	0.6753838249638624	0.7134150483154116	9451	3
cg07166795	1	44351061	-0.1610557118315622	0.21566246406190243	0.45518714069920746	2.2058563053941627	0.3318978119760864	9458	3
cg07166800	2	55509719	0.27731582338319877	0.9742697400907672	0.7759202108193882	1.6566021927066483	0.43679072167948213	9457	3
cg07166896	10	134498925	0.08142211590304221	0.2657201130117833	0.7592844272897729	0.3444898092040315	0.8417729938423529	9221	3
cg07167063	2	438658	0.0013276988657306404	0.21631785092587072	0.9951028370029475	0.2586280025225703	0.8786980099392366	9459	3
cg07167098	12	21654695	0.9190387380969725	0.8022605737190842	0.2519766804804302	2.9477498845617314	0.2290362611612664	9355	3
cg07167114	12	52828203	-0.09135234102775419	0.20274140577425878	0.6522883072762442	2.6598566284060783	0.26449622124264943	9455	3
cg07167132	2	147344418	0.010667806844369153	0.148955139187166	0.9429062478629742	0.16164394219882824	0.9223578831886273	9445	3
cg07167192	14	103524430	0.011259177261084332	0.5583690545772917	0.9839122263681507	6.961824287698143	0.03077932305435755	9451	3
cg07167308	7	39773291	0.19675330074021327	0.6146825373127877	0.7489006395673314	2.0155901485836214	0.3650229413752976	9416	3
cg07167396	2	241829513	-0.1330256031928235	0.21140708514889464	0.5291925369653594	0.3835712546729918	0.8254838106883966	9457	3
cg07167398	1	182808363	0.08484759407166798	0.824293145451233	0.9180155421754859	2.4573868067709896	0.29267473578217473	9456	3
cg07167423	1	36042986	0.39303314863448774	0.7438280301680323	0.5972269454885115	1.2324094568920467	0.539989962021307	9414	3
cg07167594	22	19010468	0.12038398194322815	0.250718162583987	0.6311160403500726	4.10243962326096	0.04282138231158951	5561	2
cg07167632	11	67269440	-1.161689509528289	0.7627555368505792	0.12775449824074184	4.035845468484085	0.13293131213997372	9379	3
cg07167688	1	36989783	-0.007997175834469569	0.1486283910797657	0.9570893183906491	0.0363584955767477	0.9819849979427846	9455	3
cg07167778	7	2024828	-0.5684469831615542	0.2862209475800606	0.04702859848030131	3.5780981190010146	0.16711901436813886	9440	3
cg07167781	1	89357317	-0.7690907089973362	0.7368195111556565	0.29657887164497326	0.04747329756078714	0.8275197439564035	5555	2
cg07167872	1	205819463	-0.01620596413159702	0.02029201752483706	0.424500694366371	2.322668883265157	0.3130681308653076	9458	3
cg07167933	2	85890281	0.15272475732452384	0.2164244160510741	0.4803918305023037	1.9126334558217133	0.3843057851037782	9438	3
cg07167962	5	137367923	-0.32639373062459176	0.2629083727055258	0.21443094780697294	9.764574868137363	0.007579656218860661	9446	3
cg07168060	10	105603022	0.15314424803772228	0.24501373393516657	0.531942491791116	1.2944513481796405	0.5234961128079653	9454	3
cg07168142	17	40274740	0.15162914826665247	0.08059898858186418	0.059934037484820936	3.211892465452521	0.20069955654452423	9437	3
cg07168148	8	109260989	0.3683518033788488	0.8890252841198366	0.6786308338202174	2.8335129932998515	0.24249928995004782	9456	3
cg07168181	7	2884124	-0.15776009082278497	0.6310669185800042	0.8025954841398623	1.420985530379044	0.491401991994938	9453	3
cg07168204	5	149864599	-0.2730484090743082	0.22643506272715663	0.22787245646229487	0.03417541592138465	0.9830574588886603	9451	3
cg07168214	17	7380112	0.10426003756326238	0.19196905979410067	0.5870550666841798	4.983222981433263	0.08277646553045843	9459	3
cg07168232	1	209822928	0.3779654453477499	0.20567413540151333	0.06610799541008563	4.623548085796451	0.09908531394782565	9457	3
cg07168328	1	46871232	-0.4669829447427362	0.2635343160841131	0.0763944711544966	0.30358870367931434	0.8591649482658671	9458	3
cg07168392	1	86861658	0.054762606046607744	0.6773727478646108	0.9355647433851066	3.695762785447534	0.15757064324686837	9449	3
cg07168526	7	116797907	-0.14253837099670205	0.14247016501047852	0.3170788818044278	2.534608596543508	0.2815896813587583	9451	3
cg07168556	17	48912483	-0.07360591869532333	0.08013275892751062	0.35833117129297337	1.6676362899875137	0.4343875612942332	9457	3
cg07168810	11	128712280	0.02880968519015776	0.16960042672054376	0.8651139480794366	1.516225910462924	0.46854976768399137	9457	3
cg07168837	1	3037275	-0.18829573603922536	0.3051638243225736	0.5372138542101345	0.5774008798700176	0.7492366131577216	9453	3
cg07168930	10	114743764	0.3312046959146975	0.18831422317858657	0.07861361402262629	3.257648322630468	0.1961600911985433	9456	3
cg07168939	8	143763412	-0.0692291419217977	0.17643406246614765	0.694777693757375	1.1781640313543866	0.5548363821275589	9459	3
cg07169003	6	111999442	0.01316858218439449	0.17274816178885918	0.9392361624967485	3.6198924332173608	0.16366293891388636	9444	3
cg07169046	15	39120381	0.27977010878334846	0.2767746120806429	0.3121012132157904	1.9996184785258435	0.3679496248187255	9459	3
cg07169289	6	136534480	0.4253858346165221	0.2673398653105439	0.11156908285939549	0.6304250909211826	0.7296337774397883	9458	3
cg07169439	1	10874315	-0.2119183954063986	0.14056217221737366	0.13164442659036493	3.2683789192892223	0.19511045212028708	9420	3
cg07169498	11	208399	0.21214822963253302	0.5274160595905639	0.6875068573594192	0.6705606556002752	0.7151375853047799	9435	3
cg07169524	1	226070524	0.7359842370091894	0.5494029857791183	0.18037305718638372	3.380705582446876	0.18445443860582333	9431	3
cg07169535	18	34408654	0.3908086299294527	0.6585851153111715	0.5529091991186762	2.679966379216787	0.26185007034555285	9437	3
cg07169618	1	234459840	0.00874125371935415	0.11541973922914305	0.9396303451519399	0.9037832177313341	0.6364231486136636	9241	3
cg07169637	8	103530461	-0.04675872258176372	0.27585844901286194	0.8654013324604007	0.7700409762217351	0.3802043763019002	5556	2
cg07169660	17	41467212	0.061572477071646876	0.07818506599535242	0.4309762238164746	1.264300906160121	0.5314477179174049	9453	3
cg07169712	6	29571419	0.23782424291348153	0.21010052411621963	0.25765354558857034	1.4465984044391225	0.4851490080105726	9434	3
cg07169826	7	142334043	-0.26608961023479905	0.17361563164201943	0.1253655051512995	0.14709285455314297	0.9290930095320634	9456	3
cg07169834	17	34257462	-0.6857028965097922	0.36508243235792465	0.060351910357885084	0.8738255708203725	0.6460277720008714	9455	3
cg07169873	17	2652559	-0.24550763546411752	0.21736333273378247	0.25869521095050924	0.7219128467783056	0.6970093711112212	9458	3
cg07170045	8	21905960	-0.39454816271979043	0.35805378379383235	0.27049458610877974	0.4223561992061561	0.5157636820796195	5562	2
cg07170170	12	125672141	-0.16168560945745328	0.25910816346131027	0.5326222232727384	1.6494258732674294	0.43836081173529784	9444	3
cg07170183	11	36532282	0.10413501346969675	0.23158405890117928	0.6529527354733586	0.049218376343527964	0.9756911491692889	9456	3
cg07170222	1	211849252	-0.26088066612355204	0.47660959627339666	0.5841261879567677	0.45908686712243907	0.7948964427047467	9450	3
cg07170227	2	131099744	0.8613395734676775	0.9003325143312256	0.3387234888425694	3.2831743244043543	0.06999343129834917	5559	2
cg07170231	20	5590750	0.36608786180356273	0.620131366716618	0.5549632561928898	1.369106118289623	0.5043155784481818	9456	3
cg07170253	12	48119903	0.006541210960014636	0.14616850282983368	0.9643056498088401	0.3757125077465614	0.8287338259486098	9449	3
cg07170300	12	59434386	-0.00803819351926156	0.16658098475505198	0.9615138399468561	2.8964415609209158	0.23498801163451682	9455	3
cg07170533	14	104028616	1.0753052843145345	0.5817098998039432	0.06452643325400827	1.4845942905323521	0.47601917342078676	9459	3
cg07170546	10	124459039	0.008747784970831113	0.1772216017310113	0.9606318348840364	1.4030643080494047	0.4958250411880275	9454	3
cg07170641	11	59950068	-0.40981624462480426	0.17620509159152434	0.020029694389678034	0.535930842643751	0.7649342310601213	9455	3
cg07170686	16	87755754	-0.005345434212291039	0.25010295824671785	0.9829481635579721	0.3619788855266855	0.8344441680738478	9448	3
cg07170752	1	225427173	-0.2200989241500398	0.20233237916589922	0.2766795640698844	2.5773116102191227	0.2756410494692047	9459	3
cg07170824	12	52301307	-0.05878984913930088	0.12963848038773	0.6501954167920095	3.777397288016399	0.15126853501762613	9417	3
cg07170932	13	101774188	0.15439527104124592	0.2162708098039208	0.4752903328996463	0.14222477247915521	0.931357214510498	9456	3
cg07171024	14	73361040	-0.11183537746866448	0.5750879328580929	0.8458105696911182	0.8970426488209218	0.6385716942295704	9455	3
cg07171111	4	10462903	0.02297762383844705	0.3222244892744954	0.9431515417152753	3.4985921607373816	0.17389630940349546	9455	3
cg07171237	12	133434193	-0.927600949549291	0.4924923432675501	0.05963494336907126	2.2586705980956543	0.3232480483136593	9288	3
cg07171496	1	179560754	-0.033858216219941895	0.08210291916769401	0.6800554358060548	0.31713395643270015	0.8533658049572468	9457	3
cg07171504	8	103662317	-0.14877861491314862	0.18488884075994916	0.4209973002800455	1.0693697980219663	0.5858538641955611	9455	3
cg07171518	9	119976922	0.12400013092249962	0.2348412442195506	0.5974876500912694	1.6356316343953892	0.44139468909029195	9457	3
cg07171527	1	8377844	0.03442057583261885	0.05165263168460995	0.5051645915956042	0.21181022450795334	0.8995099965026937	9455	3
cg07171538	2	105462246	-0.5181351953469746	0.27115406256299923	0.056023644440796	0.6045631785368879	0.7391299045339434	9381	3
cg07171609	8	91640288	-0.07933435696878481	0.3342519448549567	0.8123860697226277	0.437753770951892	0.8034206248129174	9430	3
cg07171687	10	22843607	-0.3198317722357068	0.2247620353541205	0.1547420934917585	2.2866278040022507	0.31876092709933695	9456	3
cg07171765	4	58505703	0.2943581839045174	0.1276906982548458	0.021152925967011876	11.908676447788762	0.0025945602845878764	9367	3
cg07171780	16	67915238	-0.21071988821648802	0.257472423766793	0.4131189414442851	1.3608890957099258	0.5063918269204618	9458	3
cg07171864	16	75247277	-0.06223894871235803	0.1493627810912354	0.6769004117938081	1.1115541361164756	0.5736263412566492	9455	3
cg07171867	2	64681137	0.22312110358066228	0.664597123650148	0.7370791206281668	4.272155887838923	0.1181171980126772	9456	3
cg07171893	8	144473450	0.0879417943795894	0.12716999179582172	0.4892328805718549	1.6111196913494683	0.44683769636912696	9456	3
cg07172007	12	26133416	0.018952642330362035	0.14226189517977217	0.8940165442616321	3.769930569039966	0.05218179882639396	5519	2
cg07172036	6	15663356	0.276343598745769	0.6463593229695637	0.6689870329495105	0.21662896965778988	0.8973453505527096	9371	3
cg07172091	19	45458812	0.12378327664406748	0.5549401045651622	0.8234911418050912	0.7363372740659376	0.69200047494156	9455	3
cg07172242	16	87698914	0.12279529475153575	0.16516463723586225	0.4571959250274928	5.387191378151849	0.06763729890977455	9440	3
cg07172256	5	65220910	0.5584344143398806	0.6907353112383218	0.41882370393264245	0.1333021047203023	0.9355215924384714	9459	3
cg07172280	9	140009455	8.401432035431401e-4	0.6549604509918326	0.9989765227715284	0.7012417782542961	0.7042506923474638	9455	3
cg07172334	21	31655261	0.011694529129264577	0.11458193423009486	0.9187069936895631	4.067893783415836	0.1308181756939578	9453	3
cg07172339	1	179084665	0.04899686255439836	0.27591565515072664	0.859053514277651	0.5927698263749362	0.743501189522482	9459	3
cg07172558	13	111365483	0.26845366524083214	0.4930241992075117	0.5860946733190426	0.2911576018932962	0.8645217622564568	9459	3
cg07172597	19	42817659	-1.1065705090464342	0.5731926691049268	0.05354015107719606	0.9162114303115735	0.6324806098868276	9456	3
cg07172676	8	144997714	-0.16068164288689177	0.22676484476918318	0.4785834835708915	2.3445864634586036	0.30965601342075294	9455	3
cg07172701	5	79438093	0.020794908144237914	0.1307240689328287	0.8736099238534293	0.19088876822693418	0.9089689133598665	9459	3
cg07172736	12	113596827	0.30401434649399334	0.24325004831338376	0.21137196101114616	5.926620745901549	0.05164766084852412	9459	3
cg07172755	10	76686668	0.016238998278110435	0.12857756051394006	0.8994965962379405	0.5284423861994123	0.7678036879946776	9424	3
cg07172756	1	22213908	0.8277951629848691	1.0054173671791171	0.41031759740738283	1.1800462348505054	0.554314470263056	9340	3
cg07172793	1	71546780	0.0242262931952117	0.8660898115890705	0.9776844564761187	0.1791605608216769	0.6720956359056941	5562	2
cg07172885	12	133757907	-0.0036109630802364312	0.12639411470499082	0.9772082757184257	0.06044708371517321	0.970228622596494	9455	3
cg07173049	1	7289937	-0.02489601353545787	0.15767809562646182	0.8745423835237025	3.140807117968389	0.2079612407933872	9455	3
cg07173100	2	3606140	-0.5130579498019628	0.6242874572187983	0.41117384956426267	0.45847950081679756	0.7951378760203932	9407	3
cg07173112	1	1114698	0.4046409701832428	0.22074161105314324	0.0667880224521665	0.4171957455185451	0.8117215853833226	9459	3
cg07173149	12	120628882	0.14312923268836047	0.20223679972814426	0.47911238339943274	1.387969698308664	0.4995813410760035	9447	3
cg07173218	1	9410333	-0.13604169659272444	0.2302766771113063	0.5546712091947916	1.182328458658009	0.5536822961818997	9452	3
cg07173239	5	50264836	-0.2916674816075265	0.2248028912861586	0.1944810327322273	1.6301228577742508	0.44261213735520777	9456	3
cg07173275	1	57890636	-0.11867335101649265	0.2099422900788098	0.571892486653275	0.007761969260226083	0.9961265366575899	9450	3
cg07173283	6	32975590	0.04765773463057939	0.15424017309358773	0.7573337521733452	0.8397085359709213	0.6571425795492152	9414	3
cg07173484	16	67237089	0.11564332345257322	0.21209419050881886	0.5855849396481099	0.9490343173434322	0.6221854007752112	9457	3
cg07173547	11	18727949	-0.24829997201479378	0.22432481226895828	0.2683471174098988	0.2662423598379005	0.8753590097475215	9446	3
cg07173635	9	971480	-0.027633639042567232	0.16151521008610614	0.864152990269835	0.6216386002443455	0.7328462891403551	9450	3
cg07173670	16	89575361	0.40292122099714917	0.7609653717696393	0.5964677065160706	2.523204589023575	0.28319989313472244	9457	3
cg07173688	2	119564329	0.0664261534770851	0.09235738825876251	0.47199955727750664	1.1317008158379478	0.5678770142468818	9459	3
cg07173760	19	40229266	0.21433371976808702	0.08009026908658733	0.007447290020351533	0.4414303469443501	0.8019450629917236	9455	3
cg07173783	6	33257371	-0.12838822764003735	0.5908368118914991	0.8279753637260945	1.779511645461123	0.4107560377958974	9457	3
cg07173823	1	45190519	-0.3951403601081448	0.16803321094770127	0.01869481970158877	2.744318713864374	0.25355884392978856	9455	3
cg07173934	1	6169988	0.04569737404973248	0.1564474505852484	0.7702146933690431	3.561736408539967	0.16849179844858292	9458	3
cg07173973	19	45596087	0.1740337339509606	0.8962403067935955	0.8460333776725333	0.418514175135206	0.8111866628278029	9453	3
cg07174085	7	73151578	-0.16588311486376223	0.24336089143870437	0.4954702622176531	0.1452644067085216	0.9299427969762464	9428	3
cg07174177	17	46988726	0.11353328109160188	0.136839619147321	0.4067189639452222	2.82102972943553	0.24401761474475303	9450	3
cg07174182	1	51127561	-0.0507009304678796	0.12532460109327126	0.6858032546635684	0.5440572001323211	0.7618324723191474	9351	3
cg07174389	1	212732084	-1.3414908413399766	0.7441133791080107	0.07141894581292978	0.7183000787823766	0.6982695755495206	9452	3
cg07174541	12	132846025	0.18498025944485352	0.0753550337645775	0.014096963715750607	0.9264489701778118	0.6292513591045771	9366	3
cg07174627	1	3566769	-0.8965745540134632	0.6695767651429372	0.18056519572740293	0.2168103871334538	0.8972639571801624	9454	3
cg07174665	4	129474594	0.014387839261479808	0.14574326021175424	0.9213602367172089	0.3732340890526995	0.8297614372330943	9456	3
cg07174843	12	24687801	0.11462302127522467	0.14533440275073345	0.43029630667028185	0.432650972659961	0.8054730887228501	9441	3
cg07174917	6	30690542	1.316832146885107	0.7779909869671537	0.09053050430602227	2.712040742608447	0.2576842266707969	9437	3
cg07174975	6	49434230	0.2671392663481397	0.2436175019361475	0.2728372668814896	3.6964288613546983	0.1575181749797439	9457	3
cg07174979	11	65819836	-0.4402831227124845	0.6579570963258217	0.5033890063381621	0.4081281115772478	0.8154101377749572	9433	3
cg07175110	17	27181923	0.10649847591495988	0.6277810162742632	0.8652911278280168	1.1689639508685659	0.5573945310967326	9457	3
cg07175149	12	104851316	-1.506684185590016	0.794584494514025	0.057934756513724046	0.3147868261758835	0.8543678731888784	9445	3
cg07175191	17	26988607	-0.2747295844707908	0.2932862447012745	0.3488982315418152	1.2228272683930856	0.5425833123552891	9435	3
cg07175197	1	114688688	0.00741411954770115	0.19644304868657098	0.9698935266603237	6.4113229337816	0.04053208213839467	9458	3
cg07175255	10	131218009	-0.299165238991182	0.5668099117238853	0.5976345229097321	0.12214192984773146	0.9407564766953743	9348	3
cg07175288	18	76266437	-0.02575596934458091	0.050967003823451026	0.6133158692498003	0.2532859954134763	0.8810481526697405	9457	3
cg07175290	11	66278117	0.8469396451360038	0.5641662276212871	0.13329774247396836	1.3381138725729147	0.5121913791986255	9366	3
cg07175301	1	159916034	0.001648643848908915	0.2132036034412609	0.9938302432844957	0.3381121632590504	0.8444615432786122	9455	3
cg07175433	4	21947400	-0.02977023924760553	0.08950855697425442	0.7394388310613208	1.0575293817762748	0.5893325280479076	9458	3
cg07175506	4	3877525	-0.04447587232320138	0.09313702039235647	0.632983609499375	0.4152372718786599	0.8125168423561787	9456	3
cg07175507	18	77160758	-0.9528105110773798	0.8518405971577719	0.26334007578977114	0.2944724662314582	0.863090062876876	9432	3
cg07175554	22	42687555	-0.3060364442675611	0.2463003782155128	0.21403982835103313	5.194509956342857	0.0744777408951264	9458	3
cg07175572	10	89310145	0.043554079628336136	0.14057445676829905	0.7566908010402957	2.704567497495331	0.25864889654583045	9412	3
cg07175580	1	206971605	0.0699564181307411	0.22275427730993325	0.7534815727122322	0.6002100362780858	0.7407404254158414	9457	3
cg07175582	1	219361962	0.0361042	0.306262	0.9061574743512533	0	NA	1087	1
cg07175797	16	50317656	-0.8918283537917113	0.2421265644974178	2.302205791376728e-4	0.8838578949451408	0.6427953060641216	9457	3
cg07175848	16	69327197	0.08677101112035486	0.20668348033848288	0.6746128797367881	0.6922118509204728	0.7074375474897587	9455	3
cg07175883	2	176957908	-0.26498892297891513	0.3291074217094369	0.42071895560628736	2.2318624561542957	0.32761005712255276	9458	3
cg07175945	5	32444062	0.03552577221658887	0.3116323688962566	0.9092386019458926	5.800177367955914	0.055018340594740846	9433	3
cg07175977	9	1045698	-0.12483088400656994	0.13135772359105172	0.3419534996929597	2.293264561528432	0.3177049107085687	9452	3
cg07175985	13	24007965	0.1800258195346701	0.181143844568598	0.3203066260057721	0.8345033093594468	0.6588550951117538	9456	3
cg07176034	1	110026647	-1.316754353421824	1.144752736613124	0.25004001219966604	4.032476866037477	0.13315539717199826	9421	3
cg07176064	22	35690783	-0.2671646339165209	0.12679759001167956	0.03511613595384687	1.073830941132976	0.5845485315905113	9456	3
cg07176168	1	59085716	-0.24753191268460614	0.17621063486411925	0.16009559248273414	3.458107554269735	0.17745223992196985	9459	3
cg07176264	2	120281999	-0.046280578026535846	0.1376523682609938	0.7367099089070266	1.2204369000120558	0.543232187037393	9446	3
cg07176385	5	7397756	-0.03194824394595301	0.07350648348941917	0.6638298204075286	0.18420300228450273	0.9120125745288726	9457	3
cg07176410	8	68424742	0.1012768862904978	0.1911940913655934	0.5963149569826012	2.774121113147626	0.24980852449971555	9449	3
cg07176514	1	185126191	-0.006912126464128027	0.32309686914562574	0.9829318732018775	0.7073046791135171	0.7021190239395969	9378	3
cg07176561	7	157624788	-0.26077872034822425	0.23728254667675414	0.2717585042856604	2.2126500029252583	0.3307723179518976	9454	3
cg07176589	8	77596382	0.016295839487045674	0.06533554126806701	0.8030377062549361	1.9808746067268093	0.37141423480921204	9445	3
cg07176609	1	175377364	-0.2618831525923343	0.17042387834461026	0.12437717250789937	3.553759400124995	0.1691651706769288	9456	3
cg07176677	10	101771161	0.008478025148176508	0.12790229238435497	0.9471507901683752	0.32404989887545277	0.8504199867750472	9371	3
cg07176692	1	113500329	0.042045263393598924	0.11596068207524253	0.7169171110024484	0.3265633733172056	0.8493519036147975	9425	3
cg07176842	14	43972223	-0.09695456740495852	0.078110516071537	0.2145139324334344	3.5502515317643244	0.16946213560424042	9400	3
cg07176884	16	75529892	-0.4882657781456027	0.3756859300621639	0.19371588063121556	1.2387684452868555	0.5382757936087341	9447	3
cg07177001	8	22926478	-0.7769915659726447	0.8582171278953628	0.3652771017638192	2.4468511221639804	0.2942205681623416	9347	3
cg07177011	1	1849305	-0.03761404065136794	0.20539950588756206	0.8546989618596794	3.367553088367937	0.1856714538721219	9456	3
cg07177115	2	113762795	0.13005380875569544	0.1614990951077818	0.42065162781418697	0.8500751509412956	0.6537452198840039	9458	3
cg07177123	7	30909162	0.059938170921058666	0.2626693239624747	0.8194995477235587	0.14985713575068776	0.9278097593839016	9458	3
cg07177174	6	161088755	-0.013962259975150437	0.06882243702308175	0.839233779184044	0.5124368575902134	0.7739728923610163	9457	3
cg07177306	13	23761789	-0.03413390819184853	0.18736539656069642	0.8554428072692768	3.211272857334969	0.20076174371415767	9446	3
cg07177321	8	15098561	-0.07452953267587445	0.17627256882169917	0.672435017567684	1.1069954364226577	0.5749353276219817	9454	3
cg07177379	1	160085496	0.06215661568723438	0.1521390176026775	0.6828688686145485	1.1203428223952374	0.5711111606101853	9441	3
cg07177380	4	175133151	0.2709748418902385	0.32343137580817144	0.4021360305481437	4.4575248255344135	0.10766158832853728	9415	3
cg07177394	21	43100703	0.26929769439115475	0.1474031912071932	0.06770786466001723	1.5134878662536302	0.4691916619565475	9403	3
cg07177395	14	79968686	-0.05805804913011424	0.0896643886157221	0.5173058148848062	4.120740139917142	0.1274068117359092	9456	3
cg07177408	20	30775646	-0.04462317621321186	0.18094308780545953	0.8052066369624644	2.1883279226479333	0.33481941194628384	9453	3
cg07177430	11	3400574	0.21147938878236258	0.4875954578981967	0.66449254578904	1.5561213508325258	0.4592958719376853	9408	3
cg07177569	2	187454747	-0.7502722056552313	0.6149667488506289	0.22245700186694986	0.952828084811593	0.621006306065235	9456	3
cg07177661	15	101401725	0.11045009563803675	0.19611653960892614	0.5733082136775717	0.6904172226087146	0.7080726261054253	9435	3
cg07177681	21	33105032	0.37614776501059205	0.7652630314946117	0.6230534620385468	2.5876110956915936	0.2742252176905704	9458	3
cg07177724	16	877559	0.37134626560290573	0.22792913772653617	0.10326686692098974	2.1425858223211534	0.34256532444467186	9456	3
cg07177755	13	103498027	-1.311024169656164	0.8337334217660659	0.1158406529498204	1.875402464529167	0.3915268309181096	9455	3
cg07177756	1	173836307	-0.12537847253814546	0.11705634667580311	0.28412669737898394	1.5517855894028627	0.4602926506591637	9403	3
cg07177789	16	87670487	0.10369552235212968	0.10789395094563804	0.3365081985628825	2.6391270632062227	0.2672519235318143	9457	3
cg07177860	2	26402318	0.0942598468516413	0.22635389289307198	0.6770976577423522	6.942612844847657	0.031076405217215792	9459	3
cg07177867	15	52030746	0.2600161052633794	0.23491141805171933	0.2683506830271556	2.4211610398545225	0.298024220203948	9459	3
cg07177917	1	10724490	-0.3734742283190049	0.2307926267048652	0.10561427571512919	0.530058645722431	0.7671834536320911	9454	3
cg07177972	15	101760760	0.01471772431914312	0.13122619110088343	0.9107002014973031	0.42405969099772567	0.8089405539718292	9442	3
cg07177975	12	70759716	0.019135033051772294	0.3583376930265414	0.9574136493625699	0.34712106733006337	0.8406662610117657	9447	3
cg07178006	11	20184718	0.03404447468415058	0.1957489268133016	0.8619290517669483	0.004891648821818567	0.9975571641805954	9448	3
cg07178008	18	19445471	-0.34044484849990625	0.17271497173602135	0.048708222659906326	0.4625870521886829	0.49641738643688527	5549	2
cg07178031	6	27778236	1.8356360585759912e-4	0.44970944419369885	0.9996743173512076	5.412590618469781	0.06678376217274591	9447	3
cg07178064	1	161111994	-0.13104020348891596	0.1854678645814975	0.4798532633423303	0.8030230585738878	0.6693076030158311	9457	3
cg07178066	16	87440505	-0.02890576521672751	0.23051008092896724	0.9002075713023296	11.21523269072227	0.003669806491706839	9458	3
cg07178143	7	79764735	0.5936220596089081	0.5989463196958767	0.3216315667369145	0.5023666665597317	0.4784620712108803	5540	2
cg07178188	5	2558996	0.07171725328735892	0.08020010603612099	0.3711994279112069	0.9147799409696635	0.6329334665583783	9457	3
cg07178206	1	192603870	0.1877527503231134	0.37362214743934014	0.6153015074296769	0.1037867080826734	0.7473319060503762	5562	2
cg07178278	16	73266047	-0.2731966115620711	0.29580446386163584	0.3557093890537284	1.1409710533497068	0.565250927660349	9397	3
cg07178379	11	76506902	0.5645851392403383	0.22791989602543788	0.013244702660105676	0.3994207398545887	0.8189679164686894	9453	3
cg07178462	5	174028002	0.09642655931970873	0.14921907753041375	0.5181446693805587	3.12888448960913	0.20920466562766565	9459	3
cg07178550	10	43633030	-0.30137310568653025	0.09013993220436203	8.276097591688411e-4	0.631248029333332	0.7293336173662084	9410	3
cg07178553	1	2359658	-0.23266552082310663	0.2680066097327721	0.3853212441225148	1.5860238796019122	0.4524798986051382	9457	3
cg07178563	2	233924857	0.8004005407097777	0.6593401899565582	0.22476999364902486	0.4561044195558553	0.796082695449688	9458	3
cg07178733	12	125730928	0.16649221340290443	0.11664044515534536	0.1534655150592227	1.6126720699395678	0.446491000300875	9455	3
cg07178808	16	1838150	0.059921472544871617	0.31006532737177955	0.8467597776585544	5.043349031529539	0.024720653854182303	5561	2
cg07178825	1	3649574	-0.02697344057111166	0.15431009859867326	0.8612366083970735	0.8539502635514891	0.6524797780395886	9459	3
cg07178864	1	204981380	0.32399595585041496	0.18749652552519172	0.08398635048880501	2.1162274616126484	0.3471099359866415	9443	3
cg07178877	13	114879659	-0.06696563312499001	0.07881184433257717	0.39549747994525947	0.06711240570528325	0.9670005615140496	9454	3
cg07178896	16	50238554	0.25032461308505977	0.20035692100115035	0.21152122424740444	0.1676098036574598	0.9196106529512277	9458	3
cg07178945	12	4488800	0.18337261511952513	0.1139550727120142	0.1075800744523711	0.3376239209076733	0.8446677193883345	9456	3
cg07178968	15	42130662	-0.19571847602588816	0.36877855798032505	0.5956122236508019	0.7609702473963621	0.38302505668924947	5562	2
cg07178969	11	59323439	0.2604085352381667	0.13180583776618582	0.04818898713363411	0.044514436096765586	0.9779886463650631	9439	3
cg07178977	16	34726734	0.00903936299908913	0.12122798357154718	0.9405608329973991	0.09605765324895593	0.9531063118437585	9458	3
cg07178994	8	816998	-0.02105379873485675	0.04331260084485833	0.6269037398651085	0.11531658799628489	0.9439724533854612	9456	3
cg07179000	15	33023586	0.0077956000823836205	0.03931972777205027	0.8428402360126712	10.087581466445416	0.006449254519522803	9459	3
cg07179033	6	30039548	-0.10068324674334407	0.11457979720522793	0.3795545917014205	2.355424353015188	0.12484790749676877	5557	2
cg07179068	5	176060165	-0.06940216064421044	0.08399321679246317	0.40864361861340137	1.3091920157397796	0.5196519554870667	9457	3
cg07179075	1	97706031	-0.11493641753265796	0.16808091087465551	0.49409135670837967	0.842108050614504	0.3587945625090884	5437	2
cg07179078	16	86532263	-0.00464754647487343	0.35566076734899654	0.9895740537386254	0.25753945947012663	0.6118156407117726	5547	2
cg07179105	18	21594232	0.3159239089796602	0.9232912585222529	0.7322218692481625	0.12187902719650981	0.9408801485095469	9421	3
cg07179146	15	99549907	-0.05988090741684386	0.16847821373834485	0.7222732753286538	2.519767892790373	0.2836869474823279	9458	3
cg07179195	7	6690313	-0.011794767507075341	0.276074912477381	0.965922290034182	0.5472880648205033	0.7606027770147881	9454	3
cg07179267	5	6435072	0.03516464272659213	0.07808187620582281	0.6524537540700064	2.612053695666015	0.27089422503108934	9459	3
cg07179329	16	83171992	-0.10629278390582214	0.07990098878172217	0.18341739228379023	2.1171333073456653	0.34695275755698035	9451	3
cg07179548	10	99400432	-0.15006338862918925	0.7711500511327329	0.8457085511801038	1.1094233442414299	0.5742378060985216	9416	3
cg07179565	8	1308896	0.10617679725789674	0.2035851203928084	0.6019940226372534	1.0472530146730143	0.5923684195546727	9456	3
cg07179617	6	33257475	0.42591641598708957	0.3994011454551955	0.28624847937977066	7.285498150618299e-7	0.9993189646816888	5561	2
cg07179634	11	60906582	-0.41426802464358375	0.32496135463754466	0.202372098795383	2.0427717593115666	0.36009554511217234	9455	3
cg07179669	1	221054707	-0.18684006343573806	0.4351999921360636	0.6676903592728716	2.686896264497846	0.2609443449208743	9452	3
cg07179688	11	3950928	0.3229146258762328	0.16778047678939478	0.05427619564082831	10.539368218973959	0.005145235647472361	9444	3
cg07179693	11	32605281	0.40195264252061186	0.6688432232920032	0.5478620287293858	0.5514160151046988	0.45773968771139484	5539	2
cg07179759	1	19229091	0.4863428204576388	0.8393268813582231	0.5622897067148271	3.5472672482826333	0.1697151858767543	9399	3
cg07179770	16	84681994	-0.6216900153619662	0.6042487016705101	0.30354337010728166	3.380863515454582	0.1844398734587734	9425	3
cg07179821	15	49103270	-0.837795204989768	0.8860238027481308	0.344369289041375	0.19621912686981036	0.6577901235892523	5548	2
cg07179825	1	119635157	0.10502073150257146	0.23540177541272372	0.6555004670858295	0.3050804100255691	0.8585243762789833	9450	3
cg07179924	11	18655979	-1.0805816453268529	0.8498344503661703	0.2035436562864012	0.8048530753176076	0.6686954610559405	9325	3
cg07179925	2	9563880	0.8971443212607172	0.7441534991011532	0.22797545914004463	7.051037991900513	0.029436525966191115	9452	3
cg07179981	7	922051	0.043241343351355335	0.16120275323464106	0.7885130745088624	1.4184980711255395	0.49201354343451686	9451	3
cg07180125	10	114039492	-0.0014487091141982043	0.07605178764567125	0.98480203070767	0.37326910310325556	0.8297469107057964	9402	3
cg07180197	8	67039155	-0.11561668566497535	0.19123691904532605	0.5454627240306087	0.21618818150282437	0.8975431419486536	9458	3
cg07180212	17	74557703	0.03772748880919679	0.18307174951583174	0.8367281537566382	3.3158083349688883	0.19053789744444025	9457	3
cg07180219	12	132885389	0.1334255197064627	0.12071594877943516	0.26903614324328184	2.5632630775740783	0.27758404166844985	9457	3
cg07180252	5	142150015	-0.22771470091758747	0.6456326406728449	0.7243132797505218	4.637939810404678	0.09837486887036685	9441	3
cg07180355	1	16264490	-0.21763503924886818	0.26791642112548564	0.4166055277816922	2.483245700851538	0.2889149714991355	9459	3
cg07180427	10	93669247	0.5574375634250119	0.4509196124999686	0.21637538090091746	0.020801003726149424	0.9896533963384745	9454	3
cg07180458	1	19600912	0.1432780979959595	0.252685194165358	0.5706991438098308	2.212521535163061	0.13689475458383782	5562	2
cg07180460	5	60627633	0.35798100363833785	0.60465239574202	0.5538209248000161	0.07444305997198235	0.7849742457669968	5560	2
cg07180475	16	87551658	-0.044589984604850905	0.07324310454195512	0.542660791822733	4.723005605195744	0.0942784348062565	9449	3
cg07180508	1	149859629	-0.6644986448352092	0.7113315157104596	0.3502204983891781	2.5969114331220338	0.27295298450439237	9457	3
cg07180509	1	201123560	-0.018375615964158442	0.587579934299474	0.9750515123764244	4.734642172615673	0.09373148881126193	9381	3
cg07180523	6	30325715	0.3340012973182518	0.37160991112864383	0.36876162407603796	0.8739979860298986	0.6459720818945265	9448	3
cg07180538	7	4786899	-0.4465203581610928	0.442262261764916	0.31267355459101337	0.019092187043550618	0.8901025232791816	5558	2
cg07180571	2	122156917	0.1640315660886792	0.18460568601797403	0.3742444376291631	3.2307152048985133	0.19881955936544088	9456	3
cg07180646	1	15481541	-0.14155656215975113	0.08944685289072682	0.11351783258791885	3.591868212646315	0.1659723440982221	9453	3
cg07180649	1	22470290	0.12419365523833563	0.17737055374014624	0.48380665899056424	0.761678031022343	0.6832878795163352	9458	3
cg07180674	11	102959223	-0.12964515366852372	0.13524158570165687	0.33775071722317296	2.6761038821341936	0.26235625654029354	9330	3
cg07180834	11	85838833	0.07397152772994742	0.0972223437171132	0.4467472341870154	2.091010208680543	0.35151422316974473	9450	3
cg07180897	6	32729130	0.06445912945054146	0.02815572061064597	0.022057312432128377	1.913990206948478	0.3840451698577989	9392	3
cg07180971	1	15707687	-0.022529005018791008	0.08054279486193287	0.7796963868342627	0.1361475049242395	0.9341915721078837	9449	3
cg07180988	12	59325286	-0.015745665174075305	0.23947912285655581	0.9475771540084841	1.5841894000814776	0.45289512155922773	9451	3
cg07181000	15	55954199	-0.15392611904108758	0.13097553495976014	0.23990350168357388	4.599844737214767	0.10026662725858353	9387	3
cg07181175	6	13711723	-0.3796246347176221	0.7508728090023322	0.6131530583371081	2.454843772744851	0.2930471133800725	9439	3
cg07181209	5	153585979	-0.025981236289825425	0.051865535562108725	0.616417218905956	1.1103379775467739	0.5739752576256691	9456	3
cg07181257	1	27876033	-0.19589480537194157	0.2413450396306638	0.4169755977411941	10.475452020981894	0.00531232327859288	9457	3
cg07181374	1	6558113	0.30184539620201317	0.17919708704812107	0.09209811547842159	4.098538341112658	0.12882902123355858	9459	3
cg07181395	2	218655229	-0.10372090096956847	0.12541919281150196	0.4082405479970627	1.6560525595707811	0.43691077550215374	9459	3
cg07181406	1	223937043	-0.08028803692195344	0.42816794388948387	0.8512566352416502	2.4080057927171787	0.2999909725260322	9453	3
cg07181528	16	14552306	0.039259430046568664	0.11140779464309053	0.7245428572058471	2.309392473674941	0.31515325431417757	9236	3
cg07181565	2	172953482	-0.16331716742327665	0.23469785411238464	0.4865156591918746	2.609378783874875	0.2712567765036913	9458	3
cg07181627	16	22705329	-0.06674959957094538	0.1859076966438941	0.7195599341081546	1.3492802001816284	0.5093396989360358	9459	3
cg07181702	17	57918682	0.09081896254985412	0.12840593977577858	0.47939244600067005	0.01686398410971865	0.9916034574834336	9456	3
cg07181754	2	112896214	-0.4198476071712131	0.3115947367101176	0.1778464211365743	7.097881412499111	0.028755083607206716	9450	3
cg07181862	12	4405584	-0.3275384971695364	0.24899230153647406	0.1883565874719182	0.8174376418247093	0.6645010498553319	9458	3
cg07181881	2	170591239	-0.21604997431465947	0.34922181230049293	0.5361395966009501	0.2364064630825093	0.626813689807317	5561	2
cg07181902	2	85829892	0.21736345566787818	0.4546590041181351	0.6325931427675022	1.5829949634940432	0.4531656795940205	9448	3
cg07181952	1	1239999	-0.222107902127594	0.17068533021400425	0.19316564627738597	7.533725279732128	0.02312449948138584	9443	3
cg07182010	1	90384293	-0.029496867902202586	0.23666674476073496	0.9008128256354766	2.8115368151670963	0.24517858696596004	9451	3
cg07182163	14	79511907	-0.08837169870234192	0.2038893921253073	0.6647026967420944	4.173926666213641	0.12406330330651985	9452	3
cg07182627	10	134746971	0.12286487888928509	0.2050435386409729	0.5490304484457693	4.125864330153258	0.12708080117891835	9452	3
cg07182669	6	2903535	0.5800850042862933	0.8684668067066191	0.504170948101608	4.848447240799723	0.027671031291073532	5561	2
cg07182705	2	31809616	0.24672129817349722	0.2555532273519883	0.33432449359241806	0.3750720472023552	0.8289992541039914	9457	3
cg07182753	14	24776700	0.02714947457956523	0.2678039545700773	0.9192502657508049	2.0831978474112205	0.352889986461752	9456	3
cg07182756	6	39902296	0.0712081113019556	0.27131623530795956	0.7929712177477566	1.0962099752881893	0.5780441739886799	9390	3
cg07182965	18	71815169	0.14195249618002675	1.3761125889342365	0.917840183612364	1.9760047372428107	0.15981193285689727	5545	2
cg07183060	2	32288561	-0.04896293769551298	0.47607229430358045	0.918083851516166	0.09984419369061302	0.9513035311602538	9455	3
cg07183267	1	151149061	0.23324322552667578	0.3932949310714705	0.5531482580719127	2.6748376234035436	0.10194572360507281	5561	2
cg07183316	18	61033979	-0.7662981998184174	0.47579571179841973	0.10727535631928509	1.0436528693475111	0.5934356860434203	9458	3
cg07183320	20	35626352	-0.22097497119774975	0.21647687854572845	0.3073593319608132	0.05731839715271132	0.9717475809999347	9456	3
cg07183344	16	89642413	-0.40808038106968825	0.822966777804559	0.6199896957872468	0.7533334170085757	0.6861447219913381	9443	3
cg07183372	1	99127242	0.05243271371658498	0.3744617715198608	0.8886429720126582	0.0760705844461166	0.782694798640901	5562	2
cg07183447	10	102484107	-0.38084675705044596	0.36783973730096015	0.3005005565402981	0.33575984210007664	0.8454553499802767	9456	3
cg07183450	7	157620943	0.3203976137752978	0.20285975686492635	0.11424330482900769	2.3222697007726274	0.313130622759923	9451	3
cg07183637	6	31940692	-0.06267145441569809	0.07472481728581179	0.40163955504907667	0.11441514715066078	0.9443980169466639	9433	3
cg07183691	21	43241683	-0.04935962808866959	0.22272001313054351	0.8246082480176438	1.591572927939411	0.4512262221725975	9435	3
cg07183721	7	33972666	-0.037273664336691506	0.5946535689241802	0.9500202810642623	4.277808607184386	0.11778382766173823	9365	3
cg07183799	13	107214285	-0.07724440267609285	0.18574820455414362	0.6775157825716618	2.08699993457126	0.1485575522168264	5561	2
cg07183876	5	80257268	-0.13853216505794624	0.09610573776353178	0.14945597945666364	0.990617703111974	0.6093826694433797	9457	3
cg07184013	7	25989618	-0.20168062491079974	0.29568032744065875	0.4951819785118167	0.590677237463687	0.7442795178041074	9442	3
cg07184142	7	157573039	0.047552603399773304	0.19393634737967097	0.8063039277762047	0.7605500962887454	0.683673340265937	9438	3
cg07184228	7	1034647	0.07129633092759606	0.19940157360268243	0.7206789822637577	0.7444870240579687	0.6891863969109786	9457	3
cg07184237	7	150754081	-0.007556701105202861	0.11019792910132975	0.9453287995364781	1.7233270798778868	0.4224587204906171	9438	3
cg07184316	1	157669111	0.40997035868658593	0.23565219596970743	0.08190706235390341	0.1657785464166231	0.6838911265785079	5562	2
cg07184423	6	139294818	0.06843427559082325	0.08014102717804616	0.3931475909264622	0.7235248377995227	0.6964478110251081	9408	3
cg07184465	5	79616145	0.07153310564396739	0.16654546005396426	0.6675513968096625	0.40433804824288094	0.8169568308611055	9459	3
cg07184541	7	99036328	-0.47879745605553015	0.8085663535137406	0.553746098429057	0.7695419162050172	0.680606505759101	9396	3
cg07184578	6	99291343	0.09250241593528716	0.13446748762508898	0.49150530690415123	1.484745238306652	0.47598324775915246	9447	3
cg07184627	18	74796580	0.19373022057718584	0.23499107784258255	0.409703671094842	0.41065926895280686	0.8143788248242888	9457	3
cg07184643	1	233815158	0.0032580070544022907	0.09829582713872659	0.973559023642092	0.1827269867268012	0.9126858953307186	9453	3
cg07184658	9	96722329	0.08154423221896628	0.13467846148469187	0.544864462939172	2.1551617727635684	0.3404180402827722	9453	3
cg07184698	5	40756196	0.68536009170484	1.459085091810775	0.6385557417637	0.26352360424488547	0.6077096602923681	5542	2
cg07184807	3	157537400	-0.03905486830660802	0.06527579606367385	0.5496361022523806	0.7755760549787436	0.6785561632741527	9458	3
cg07184836	12	117536436	-0.8726806490712224	0.701321547496066	0.21337540226561477	1.2837346421921754	0.25720579491208184	5562	2
cg07184856	6	25736615	-0.05225444646038462	0.1124790700055474	0.6422391341310827	0.7155978856234293	0.699213642804002	9290	3
cg07184887	1	89615433	-0.039662241747488655	0.15578701873392772	0.799037678048788	2.169618632844251	0.33796622435970086	9424	3
cg07184922	2	232649816	0.11631427416017102	0.18686432831286853	0.5336439958456778	1.4912008082809902	0.4744493530507994	9194	3
cg07184986	5	159714788	-0.2549439471664386	0.20136243876955776	0.20547912538319688	2.794472818899023	0.24727939953287237	9454	3
cg07184988	6	33363057	0.3366765208642184	0.2679125675728259	0.20887473147268182	3.357067074427749	0.18664748703740833	9442	3
cg07185038	12	58165658	0.17329543841112682	0.2665235212974777	0.5155585704574902	2.6488577775724713	0.26595480549597966	9402	3
cg07185041	6	31845721	-0.05622215569311294	0.3544643135888259	0.8739748806356074	0.7822150921894675	0.3764645408759215	5551	2
cg07185068	3	53801915	-0.3133958122897519	0.2700199631685522	0.2457885691448542	0.6765811135928601	0.7129880942624188	9458	3
cg07185119	2	31459843	-0.09601772749664116	0.16072933206416998	0.5502485576708471	0.16039592727764382	0.9229336210027368	9453	3
cg07185131	2	62798365	0.027664487124645216	0.31935826428795094	0.9309694006136816	0.8257687524529574	0.6617387911407903	9442	3
cg07185165	19	36365514	-0.05445500062580973	0.18177020283156764	0.7644963527410295	0.926206447105413	0.6293276677175941	9456	3
cg07185174	20	61435829	-0.6072918017879825	0.6144525190642156	0.3229831346491557	0.6529372390384043	0.4190644933729133	5562	2
cg07185181	3	156967557	0.0073575237509431665	0.2891068920483749	0.97969671026847	5.262696692000109	0.07198134102373145	9458	3
cg07185287	10	79797844	0.20830591049766076	0.16786367182774026	0.214634152874576	2.816819779604465	0.24453180669345376	9452	3
cg07185425	1	234365756	-0.03396298172165083	0.16150153026152783	0.833437353305099	0.5672039531738323	0.7530663230909282	9454	3
cg07185468	1	28447896	-0.201963252909149	0.1890082228975725	0.28527602769647936	0.7076606567105039	0.7019940657390363	9457	3
cg07185584	20	19997881	-0.48097560042532483	0.5531901073817064	0.38459663537965816	0.1910902477146147	0.9088773486765548	9458	3
cg07185596	5	145214440	0.2832975880546408	0.2749104024379541	0.30277122491833613	1.2510403828474093	0.5349830625225139	9455	3
cg07185648	2	216946617	-0.1364205100025403	1.020434064705991	0.8936487360375391	1.6980596082088468	0.4278298093850615	9427	3
cg07185695	1	220959586	0.43016783336709896	0.3070281074612619	0.16119317780748457	1.2360488086781656	0.5390082487757752	9456	3
cg07185843	5	74532852	-1.4462782895261297	0.6252277498527	0.02071151737319346	0.4219604985827028	0.8097900606508861	9458	3
cg07185854	16	65071589	-0.0689538854955398	0.08710099357039887	0.4285622131471703	0.4903514819864241	0.7825669970550924	9443	3
cg07185974	3	18485529	-1.0022064043666274	0.5829401743188581	0.08557307211294632	1.2742564261418887	0.25896969341480114	5559	2
cg07185983	6	139012860	-0.008647742876028963	0.036127138436723494	0.8108189104480815	5.0459545858637265	0.08022041118537901	9420	3
cg07186032	3	56950340	0.05496381055706012	0.10360233665804311	0.595746770030434	3.205823054567489	0.2013095456816196	9458	3
cg07186094	2	64068859	-0.0800116624061406	0.5117109927697038	0.8757484459030143	1.0563244184267875	0.5896876970770593	9331	3
cg07186154	2	108603244	-0.08115856951888194	0.2046517030136992	0.6916851422954577	0.7671554813386519	0.6814191020125058	9457	3
cg07186199	14	95243243	0.013634396866441812	0.06874200198141377	0.8427778264689785	0.6628652596320879	0.7178945192734275	9459	3
cg07186472	16	650828	0.47202472595399747	0.2790500979568014	0.09073349384333275	1.215314617921762	0.5446252644610595	9457	3
cg07186557	16	570765	0.069342069283546	0.2274107599205395	0.7604271486366742	3.4942283767535205	0.174276146599588	9455	3
cg07186576	10	31072771	0.028552035002194467	0.16917424252773275	0.8659752403723446	0.3833676718769445	0.8255678421162981	9455	3
cg07186707	19	39616465	0.5749095432615086	0.7238480456823321	0.4270553470754989	0.0395846392662217	0.9804022624668558	9364	3
cg07186730	1	41253466	-0.04916390248996873	0.2739041940862116	0.8575505645926726	0.741515180517069	0.690211235208248	9454	3
cg07186765	7	30633504	-0.36023073859343946	0.2780387287746525	0.19510866572124363	0.4848136155132575	0.7847368755610789	9443	3
cg07186767	2	8788819	0.09332420161976704	0.24674197962157077	0.7052628037945348	7.630632125523637	0.02203075025337067	9452	3
cg07186962	6	11393478	0.1345919438444821	0.2006129127969201	0.5022818842742349	1.1506318493422798	0.5625271245347078	9447	3
cg07187069	13	28404269	-0.7917688653511975	0.7158313451720306	0.2686906060234208	1.1830156074268103	0.5534920978033518	9442	3
cg07187103	11	18415850	-0.3488948786920294	0.6537252286392543	0.5935472841291434	0.9306874658212005	0.6279192315852404	9436	3
cg07187105	10	97423205	0.13315341119159926	0.2612501174861322	0.6102771385251493	0.7014010777411294	0.7041946011943699	9458	3
cg07187135	1	235292131	1.0350795241630577	1.212864133103392	0.39342779836838204	1.6817755646176948	0.4313274285414296	9375	3
cg07187233	1	232148252	-0.39081492725792394	0.18009403246372613	0.030002270966988598	5.989531827742357	0.05004834133793866	9372	3
cg07187268	22	24105186	0.1122127127207799	0.16908098199540605	0.5069063247504093	2.0538085694567267	0.3581138649154093	9459	3
cg07187280	1	179851994	-0.4754875061970696	0.4349182520942587	0.27427080106742413	2.763257875292986	0.2511690808764969	9431	3
cg07187503	11	64186601	-0.07960066144349089	0.19917666659701178	0.6894154089010721	0.29160788809327776	0.8643271430563	9456	3
cg07187585	17	10600923	-0.4509915160054251	0.40280745431240284	0.26287548142990175	2.013309472564029	0.3654394283326172	9443	3
cg07187607	3	120314013	-0.07271426708857295	0.09956164246427564	0.46517982343493103	3.5683648258441125	0.1679343058061214	9388	3
cg07187808	1	160054321	0.08558437558850629	0.10553982825401223	0.4174115157337665	0.17816488487270268	0.6729550757165527	5560	2
cg07187855	6	30854161	0.019935881994922463	0.048937518809261366	0.6837331818304355	5.792344597910949	0.05523423608879596	9450	3
cg07187863	1	32229600	0.40335558723954823	0.5356307579774697	0.4514211644547146	0.7375203698147863	0.39045635169417453	5560	2
cg07187971	18	60481018	0.07234379875712012	0.10895571678075654	0.506706742526178	0.11677895718126717	0.9432824875487441	9453	3
cg07188097	3	9885164	0.9714135395166222	0.6682577288378196	0.14604307981851186	0.09857265347069413	0.95190853381178675	9453	3
cg07188104	10	107838889	0.06138121381532008	0.0728634420481953	0.3995560277719389	1.5705325754236659	0.4559982588840226	9447	3
cg07188220	14	67981637	0.11816218392368527	0.5608954620168491	0.8331470995593039	5.861077643525375	0.05336827440894085	9399	3
cg07188233	14	92573147	0.3290407549598195	0.5802083000662297	0.5706408239857956	2.9792934403073454	0.22545228922221344	9426	3
cg07188239	3	49146386	-0.15730118830574935	0.2510309978805321	0.5309079779202632	2.612514627803615	0.2708318002976536	9458	3
cg07188488	1	46273758	-0.5975559602045076	0.2044309873877719	0.0034665372932203694	5.604823044893263	0.06066359447081861	9447	3
cg07188513	7	156807474	0.09375157410081568	0.16206672174918874	0.5629433577372576	0.5473209981742395	0.7605902525177526	9456	3
cg07188523	6	44528793	-0.20649461916285147	0.17339663521678456	0.2337006195738434	0.011656308681977784	0.9140239427484392	5553	2
cg07188551	6	79765976	0.2576692439216138	0.21618293371888903	0.23329899753796948	0.34981499412666006	0.8395346766004776	9458	3
cg07188648	11	111402694	-0.3390188193019231	0.2679506943547331	0.20578947665129527	1.8023928894779182	0.17942347520586924	5561	2
cg07188665	16	67200492	-0.2551699837597883	0.22664317855282062	0.260221990704382	5.691112352072334	0.05810194284350214	9456	3
cg07188863	11	110055425	-0.2195122941474364	0.25359847574641764	0.3867150640829636	3.087791711829097	0.2135475283396469	9455	3
cg07188896	10	59546843	0.01847879890258081	0.08232394473940582	0.822395926666712	3.056307584027231	0.08042423595862619	5560	2
cg07189025	1	235671652	0.047671646188922764	0.17318770088914004	0.7831164948016941	0.22138451220541405	0.637987008459274	5460	2
cg07189027	1	185127004	-0.32862639732318355	0.2025641788503422	0.10473222984943034	1.775132174975205	0.4116564702626773	9355	3
cg07189157	7	149119407	-0.68419337948775	0.5757807162332353	0.23471992018936386	2.401351970694215	0.30099067783909195	9455	3
cg07189204	1	155225808	0.39488956651145524	0.27917486090895677	0.1572185885651563	2.428911908534494	0.29687148203012076	9459	3
cg07189222	6	32847527	0.003791704250318252	0.07371672431627282	0.9589779819360241	0.18781348152333655	0.6647427024828413	5552	2
cg07189332	5	87439075	-0.011346181954099265	0.14247070284831306	0.936524612618898	2.435207575836952	0.29593844927528834	9452	3
cg07189342	4	89619420	-0.1589477185381976	0.4211209189369312	0.7058469298014742	4.375476686021968	0.03645963104838167	5562	2
cg07189366	6	148634858	0.07276737689755668	0.15353452572304765	0.6355370099405504	0.35288731961969866	0.8382460047641234	9433	3
cg07189381	19	55660514	-0.07449334520063912	0.06720320919986922	0.2676550095247876	1.0667673715185642	0.586616681193375	9455	3
cg07189394	3	131802515	-0.005679128123755476	0.09730781479294708	0.9534598780894876	0.53059542230085	0.7669775782059735	9456	3
cg07189401	11	19736333	-0.19120568564267676	0.25327523183714745	0.4502895275272248	5.714532234102357	0.057425540564500874	9454	3
cg07189550	1	179851385	-0.0792089640707163	0.6116121804818679	0.8969553150980216	0.4183426894066303	0.8112562192776878	9459	3
cg07189782	10	120935712	-0.2764388909321295	0.18097830211953603	0.12664423130570537	0.8655774231944604	0.6486975395931834	9457	3
cg07189962	6	152126092	0.15399697329134374	0.147648863146599	0.29695077388149993	0.9506648602054124	0.6216783575102088	9448	3
cg07190012	11	16633647	-0.04607376972557802	0.3370319133423287	0.891264394659333	1.223305118723887	0.5424536910331557	9456	3
cg07190229	8	142377361	-0.25151507108821397	0.414445371239646	0.5439362140280253	2.801064236977302	0.2464657800436321	9448	3
cg07190407	3	195474967	-0.3216051040378825	0.45890197825298834	0.48341886453428673	0.5790704411622808	0.7486114259170944	9442	3
cg07190450	5	154320539	-0.36999806100690935	0.6157181224055276	0.5478924851637599	5.3079412795129945	0.0703712387514072	9454	3
cg07190485	9	124132159	-0.663961833121116	0.4345622084401002	0.12654066263272873	0.42710150151574783	0.8077111671564823	9455	3
cg07190535	5	59189843	0.34116448396046767	0.2341514079801226	0.14510944549898136	0.33498327048665	0.8457836920340384	9455	3
cg07190630	1	11160325	-0.11119972511464368	0.21563665338884247	0.606077226749262	2.569014532105225	0.10897560005814014	5526	2
cg07190698	4	331458	-1.6023345173211234	0.5496362361176541	0.0035538822249112055	0.5112504005039198	0.7744321713876317	9408	3
cg07190715	1	36056491	-0.36047659030483953	0.29671259618220003	0.22440364603317184	0.4805129604860055	0.7864261324324048	9459	3
cg07190752	4	54893566	0.08224644731435539	0.1877559445420509	0.6613502091462095	0.04480394640507186	0.8323649412105643	5545	2
cg07190763	13	114894582	-0.06972397800283282	0.3989162536653542	0.8612497558586981	1.536670729538926	0.4637844580400703	9444	3
cg07190778	3	117604296	0.6935763629491289	0.4301028006967395	0.10683518569876307	0.21625649317653467	0.8975124861350671	9456	3
cg07190885	14	65239487	0.03878615755998884	0.1235719056244656	0.7536158208053836	0.4819271965399657	0.7858702329037257	9458	3
cg07190903	11	8358374	-0.4255296802544893	0.22668587649170432	0.060493737998980925	0.9172927071306138	0.6321387589930345	9451	3
cg07190914	10	4500072	-0.12561616622068386	0.20527204398504179	0.5405710360142137	2.246694024620498	0.325189557669883	9451	3
cg07190917	16	31045100	0.44051425370864566	0.48416883287601037	0.36290898469356453	1.5156018197653522	0.4686959992739289	9456	3
cg07190921	16	1845113	-0.1909243259739505	0.18814574611524681	0.3102163207653062	9.342026204115005	0.00936277926957616	9451	3
cg07190947	11	70349808	-0.4121442828443033	0.22108559261632418	0.06229583235355891	0.09078490049425195	0.955622373995499	9457	3
cg07190966	4	24586472	-0.4114814210662596	0.6593507785755315	0.5325812356847769	1.850862836277538	0.3963603851244392	9459	3
cg07190988	4	155548176	-0.46883976019691265	0.5357867848338491	0.38154717388885034	3.963239432873624	0.13784578531109257	9421	3
cg07191003	1	1334791	1.380305192778183	1.2074014292888373	0.2529542287780512	1.410688457182946	0.23494213906167946	5554	2
cg07191012	1	33182372	-0.4800345840935141	0.6459871552622607	0.4574197067371889	2.7800959274119115	0.2490633583434924	9459	3
cg07191030	7	2949518	0.005631930310412239	0.2606559615901616	0.9827616426039413	1.6759284182501217	0.43259029098082313	9455	3
cg07191152	1	25061987	0.26372976855823776	0.39095495048398105	0.4999436541891984	0.9263375838454195	0.33581641341848634	5560	2
cg07191189	2	37193690	-0.8206257049856516	0.4591120289985171	0.07386974332444743	0.11996236762134409	0.9417822541707315	9363	3
cg07191348	16	1273783	-0.06512861913440204	0.15373793410733574	0.671832740350622	4.38610486152415	0.11157565134380623	9447	3
cg07191393	18	74208063	0.20138268383745192	0.523112355051093	0.7002594716560744	0.8654530094942485	0.648737894278949	9456	3
cg07191518	6	43197245	1.683138364115122	0.7184010952039511	0.019134765135891567	3.1831584475838763	0.20360382171248367	9457	3
cg07191524	16	1077624	-0.0774562420701354	0.1385487249549862	0.5761247529568156	2.951096892332155	0.2286532886307474	9458	3
cg07191560	20	20693706	-0.36341553962441503	0.5410385704744302	0.5017747815990792	0.2499636855354062	0.882512926431331	9454	3
cg07191594	20	44650220	-0.09017665526307853	0.2615112154412774	0.730222917376196	1.7445259040956582	0.4180045538879985	9459	3
cg07191600	6	42421243	-0.19776648812771197	0.9136367278569767	0.8286286195836506	0.47682109245385446	0.7878791638688729	9456	3
cg07191657	10	14478541	0.24217850859136475	0.13333022153906454	0.0693119161302747	1.1155486850606717	0.5724817953753459	9458	3
cg07191743	7	42277375	-0.9182888277231772	0.4445174442797342	0.038846371192382795	0.2655356879561755	0.8756683601959204	9390	3
cg07191834	6	163602890	0.27034052979182666	0.2661304217606375	0.30971524487195046	0.01674265258131806	0.8970463679286567	5560	2
cg07191900	22	17564994	-0.026726635277791646	0.08094609368254232	0.7412653200766317	0.8509551344549973	0.6534576406470607	9454	3
cg07192047	10	3185704	0.0038580033619844446	0.21582382541574496	0.9857380093108072	1.7111303321699798	0.42504290335379147	9458	3
cg07192048	11	70560211	-0.022177483066473984	0.09089164528024156	0.8072314878065701	0.49513520725539495	0.4816455048316346	5561	2
cg07192243	13	40233555	0.03777977358362272	0.11909379015021884	0.7510713143002784	1.038858031321459	0.5948601068246285	9205	3
cg07192491	3	184239752	0.28938700620070995	0.20493712349452828	0.15792727914098442	3.6009797443479674	0.16521793272639748	9448	3
cg07192559	1	28696462	0.12870637999705076	0.6936858657650005	0.8528056174232425	1.170541048257026	0.5569551716180035	9442	3
cg07192594	16	71221950	-0.33871296991295247	0.17145946696486214	0.04821487768704964	0.4782210119771375	0.7873278731203078	9458	3
cg07192622	1	67775585	-0.1762934780680612	0.14300506860014803	0.21765866511818238	0.6249088375623325	0.7316489776387582	9444	3
cg07192718	1	55445837	0.03004604621606022	0.07222654309665424	0.6774119860326653	1.688567893746207	0.42986505425047594	9456	3
cg07192734	16	89185789	0.2538536880181371	0.20486743989697628	0.2153040510280677	1.705586201490266	0.4262227846526062	9444	3
cg07192821	15	45003560	-1.1171330703387226	0.7520620225967684	0.13743080539832989	2.664781329909478	0.26384573995865507	9456	3
cg07192857	6	31795181	0.6463794038572228	0.6793632073709832	0.3413765264470779	0.8658532286233456	0.6486080886095298	9458	3
cg07192900	3	42976884	0.23888243868159476	0.2039433635297584	0.24147116404043997	0.3452088467481124	0.556837897374916	5561	2
cg07192961	16	672468	0.03479421015173115	0.0626779772594029	0.5788080943013598	1.3202204236108297	0.5167943745118827	9456	3
cg07193041	3	56502677	0.39167637195213734	0.6942119050056937	0.5726160525333723	0.1711648317995139	0.6790786529605769	5561	2
cg07193115	14	53993241	0.08679197913875689	0.21280981848886218	0.6833924464039874	1.4644306301284042	0.48084259148545117	9457	3
cg07193234	15	28341783	0.32336401011226534	0.37934566966212524	0.39397784334299024	1.8607165036094262	0.3944123861091518	9455	3
cg07193504	1	225964856	-0.042733442796143946	0.0770298017299368	0.5790553669045841	0.5156536502370139	0.7727290377802467	9457	3
cg07193511	11	64017619	0.10393540039036736	0.2600514078666181	0.689397737960669	3.7725710942092423	0.15163400142667233	9452	3
cg07193515	6	29275337	-0.2154768433859278	0.16604884876935846	0.1944002727040233	6.490921945365749	0.038950605053318	9447	3
cg07193534	1	120354250	-0.08034525005499195	0.15572071961175465	0.6058841966102636	0.6454944749920246	0.7241568709410562	9444	3
cg07193553	14	102026315	0.01167976992491799	0.3662027139751921	0.9745563645125348	7.541392462567519	0.023036019305418924	9371	3
cg07193666	16	85608224	-0.06477558565933376	0.23292499418782325	0.7809384141879282	0.7816023855664882	0.6765146386631954	9458	3
cg07193667	4	48501509	0.09622455966317915	0.15836692144770695	0.5434493734335697	0.3929399196009301	0.8216260127338997	9451	3
cg07193766	11	32457127	0.03861608815309694	0.4163972812326285	0.9261112550994904	2.987351461516471	0.2245457669782733	9435	3
cg07194093	18	7566558	-0.21833310771598624	0.2893393091963686	0.45049386733869673	1.0010987343443691	0.6061975431892831	9454	3
cg07194134	6	142352900	0.11846112488655551	0.13248647790357201	0.371248340477747	0.8014093287554873	0.6698478617627676	9376	3
cg07194152	1	18026411	-0.0022782996199994703	0.21499908176507918	0.991545144954812	0.024229974241469093	0.9879581038724997	9455	3
cg07194166	11	126163704	0.14874018893950705	0.17543474881312662	0.39652838004982155	3.623896949535875	0.16333557130567944	9457	3
cg07194295	15	74314816	0.1655068884827105	0.1982327487971684	0.403767292644316	9.480000261976153	0.00873864504081491	9442	3
cg07194321	9	74524266	0.0666358511809217	0.18741607770007215	0.7221773351573146	1.4618284943379698	0.4814686075002465	9437	3
cg07194495	7	148958859	-0.8476185495426154	0.6930458836414884	0.221316925460409	0.422257023361193	0.8096700081415629	9455	3
cg07194551	15	101324718	0.4615880289952382	0.1764809279140181	0.008909372507790232	0.8642483078393657	0.6491287797996502	9454	3
cg07194689	5	102455941	-1.0077668960085653	0.6808026395763157	0.1388030975160076	1.8082713783266902	0.40489168618485105	9421	3
cg07194830	16	46604297	0.02119951828545405	0.19759807105220148	0.9145620441066908	2.9792119933857317	0.225461470606625	9458	3
cg07194832	7	97978655	-0.02703710735831403	0.7097588257548139	0.9696132354288858	2.488135005126204	0.2882095375182223	9371	3
cg07194839	10	131755775	-0.010516800646591726	0.07614932422049456	0.8901553769484423	0.39656695273272596	0.528867572618384	5562	2
cg07194846	22	19930177	-0.16814820678052156	0.23784850214800382	0.47959439353432665	0.4013969757487948	0.5263686809740198	5559	2
cg07194984	11	2128771	0.2960567962359134	0.22071557725064708	0.17980690683587897	0.6801505095744127	0.7117167606538582	9443	3
cg07194993	14	67875438	0.3015115654029639	0.16652654367942163	0.07020408949683123	14.51541347132926	7.047222984466917e-4	9449	3
cg07195057	1	907118	0.034020402119226	0.12705057450839513	0.7888759414255567	6.539496116803779	0.0380160036814722	9458	3
cg07195090	11	47430336	0.8174984980703375	0.7001640644179518	0.24297567979733029	1.1499269144390334	0.5627254319831689	9454	3
cg07195118	8	145162905	-0.06873995623999662	0.058106735904397556	0.23681127771331204	1.5575139195573604	0.45897618271455143	9453	3
cg07195126	1	160370843	0.07462351322401256	0.2513347444125173	0.7665360893554944	1.305500797229649	0.2532108790638968	5556	2
cg07195197	16	1662150	0.44220130231681976	0.5142663976404986	0.38986172032673094	3.2766317282841344	0.1943070062844492	9450	3
cg07195224	1	159047034	-0.3832914927152574	0.22113026993129342	0.0830372227442452	7.606112530986339	0.02230250521171942	9450	3
cg07195282	19	12444484	0.04436131278432394	0.1936702639650162	0.8188254843137561	3.787641555552406	0.15049569832253673	9458	3
cg07195301	5	121648993	-0.3449321946240607	0.3093106458305783	0.2647800147259372	0.11186257680461602	0.7380335018082179	5561	2
cg07195508	1	67390935	-0.10947604757012715	0.4119303387058161	0.7904213572097752	1.3510917021186455	0.508878572874638	9455	3
cg07195577	17	27052828	-0.10322807818012203	0.16155182315223113	0.5228371741099518	1.0229469344888045	0.5996114197961191	9459	3
cg07195622	16	2803408	0.3164512488703222	0.6080117054783906	0.6027367237926151	0.15189587644900165	0.9268644595127135	9458	3
cg07195660	1	229694604	0.2625687243096948	0.7150826443390335	0.7134798762814649	0.8269016710899253	0.6613640491842034	9457	3
cg07195674	14	105603460	-0.14792811451375998	0.11368126705060626	0.19317179475931975	11.920511279121634	0.00257925252875719	9455	3
cg07195851	5	3517522	0.022146031517528662	0.05677613291110954	0.6964930512288086	0.9610772256742395	0.6184501968675082	9447	3
cg07195926	3	128203414	-0.012056574023872757	0.19091979256544203	0.9496471048427955	0.6154988289823446	0.7350995002137092	9456	3
cg07195941	17	42386123	-0.04404481800468181	0.4508191242906561	0.9221708862305383	0.15195393721857897	0.9268375526713667	9455	3
cg07196014	3	113251417	0.437445476610996	0.44176392464497566	0.3220643831216954	1.4603640847531743	0.481821270216957	9456	3
cg07196069	9	4491175	0.16119355416547548	0.2390651911700025	0.5001421521210929	2.9387307646551246	0.23007144627281081	9455	3
cg07196124	7	107220372	-0.11030794968685037	0.3038109944354402	0.7165445002530049	0.31108071729597314	0.8559525311449255	9302	3
cg07196133	3	188439649	-0.1904496719232571	0.24469149171361493	0.43637703952613655	1.1693347033343584	0.5572912129749789	9450	3
cg07196207	4	83812271	-0.7021049055766081	0.6595720812585008	0.2871088272534752	3.5995721331092554	0.16533425496518978	9406	3
cg07196216	16	89022688	0.3412988961175969	1.007729175897759	0.7348499275183111	0.392284757733292	0.8218952058392583	9444	3
cg07196285	6	34393975	0.4007523163815603	0.9318839979434014	0.6671627023914155	0.14614694777960424	0.9295325311459703	9414	3
cg07196383	10	90791601	-0.17147748844953384	0.1997689645377079	0.39068320732800627	2.1538289029699484	0.3406449823569798	9406	3
cg07196426	1	36042433	-0.021990852609048234	0.08042600866357014	0.7845229901139187	0.3200892682765569	0.852105755111312	9452	3
cg07196462	2	391060	-0.026541414953346203	0.16042390945775103	0.8685933381573947	0.22055586890778275	0.8955851867226529	9459	3
cg07196488	5	171434417	-0.18658762021103256	0.20537852041560728	0.3636109396849157	4.0779382205756285	0.1301628252554477	9459	3
cg07196505	16	7565837	0.04447005488476109	0.12481132290534862	0.7216172260257743	2.4451811856681815	0.2944663355843545	9457	3
cg07196571	15	64442578	-0.25429792023496717	0.28074708297478235	0.36504697734948166	0.6005772814817462	0.4383578517799125	5561	2
cg07196577	1	109850486	-0.4811179042975951	0.17568536567055362	0.006171638864034919	0.5939567031306269	0.7430600982758275	9458	3
cg07196637	4	187185716	0.05797460099764055	0.1966677630478658	0.7681585357444314	1.5714132591157588	0.4557975079716692	9455	3
cg07196673	16	75034040	-0.8026580598839622	0.35557085369180436	0.023984423537287487	1.7120826415994446	0.4248405653473168	9450	3
cg07196758	1	155057855	-0.5805774115406428	0.5809934177384835	0.3176571464170288	2.5326463621054405	0.2818660894160215	9449	3
cg07196761	11	73586776	-0.18767374170115858	0.24803368129353343	0.449261856473356	1.4030304398183029	0.49583343761766074	9458	3
cg07196835	1	113217837	0.44472411392607786	0.9834366061701715	0.6511145945803836	0.651847976407408	0.4194527536495791	5562	2
cg07196858	1	2085232	-0.26232221470463524	0.16598398110932489	0.11401373217784079	4.463992814645295	0.10731397373287449	9454	3
cg07197053	16	88728852	-0.20147900987233253	0.4822122998232807	0.6760771094173709	1.0872522390957693	0.58063896412145	9443	3
cg07197059	14	23836012	0.13389782990476934	0.139523726800136	0.33721737537289626	0.3095759830215467	0.856596764019806	9456	3
cg07197092	2	79008089	0.043061595082896524	0.08124325223088805	0.5960891330745467	0.1482811534129032	0.9285411534088792	9458	3
cg07197230	22	17956641	-0.14573004635806025	0.17194017564318326	0.39668166205308664	0.31383597173481026	0.8547741595042786	9458	3
cg07197290	10	66814060	0.07530181227831101	0.07160842061434937	0.2929933817122676	4.213462830060876	0.12163489136625713	9437	3
cg07197326	14	100867082	-0.5436187877813428	0.18539653287487115	0.0033657533468032137	0.8777587074828282	0.6447585626458664	9452	3
cg07197374	1	149870687	0.0703712831357033	0.194783295045464	0.7178902417998099	0.8683629330370327	0.6477946917713051	9458	3
cg07197480	16	1017808	0.11907338134912987	0.4854511202101016	0.8062365574598401	0.6611734806837316	0.7185020356004597	9453	3
cg07197493	11	9884649	-0.427982	0.403298	0.2885965832230624	0	NA	1088	1
cg07197515	14	105261564	0.44634746000673353	0.2939448797018382	0.12889511815302715	0.48658360261198225	0.784042695705915	9432	3
cg07197522	12	107349153	-0.07606150496045407	0.6528554480983343	0.9072516184184046	3.0356158787890024	0.21919184251721285	9448	3
cg07197526	1	231614774	0.055650562718707566	0.1336883516549123	0.6772118262903359	1.020690026743699	0.6002884355434929	9361	3
cg07197585	1	92494997	0.452792307622845	0.7495756479901122	0.5458005221830247	6.2664753445912105	0.043576482241054766	9429	3
cg07197642	22	41763417	0.020992781171177907	0.32596307080681924	0.9486498750108502	2.8146471160411224	0.24479759370699605	9447	3
cg07197785	1	111813690	0.017741176609722013	0.13251436041161213	0.8934965463785632	2.469351853575163	0.2909290293974596	9456	3
cg07197823	2	121103050	0.8476909690965025	0.6714580547713602	0.20678222193295726	6.209673327846756	0.012705407402333675	5558	2
cg07197831	2	27503157	0.09627115653223264	0.14981920615801103	0.5204952298624207	0.08477499985179288	0.9584982905843883	9458	3
cg07197864	1	32110446	0.14981932395114136	0.6081247038604681	0.8054013758085798	1.0574609224931346	0.5893527010343634	9459	3
cg07197991	16	30976273	0.0388863432432435	0.2019321981473856	0.8472947338092988	4.549463287339211	0.10282449833820693	9459	3
cg07198150	1	86623101	0.18265443935062503	0.17541666182695975	0.2977546681199073	0.8972976240951854	0.6384902894222975	9459	3
cg07198170	7	1581217	-0.02048002941473982	0.21388265500909331	0.9237162875389122	0.987098840444267	0.6104557801617903	9457	3
cg07198194	10	3109053	-0.2311571715911058	0.6890531623520516	0.7372700162301151	0.14922974017621027	0.6992725354682959	5551	2
cg07198258	10	100336737	0.025881229452015857	0.11979618488207681	0.8289535642655896	1.0037442165709436	0.6053962308573502	9454	3
cg07198365	10	3572665	-0.011831758537549596	0.625157593075304	0.9849001051633061	3.239289028998484	0.1979690617074631	9343	3
cg07198369	6	145527462	-0.08019559350005807	0.17399416377289864	0.6448634100363909	0.4069032126232458	0.8159096882464764	9447	3
cg07198552	20	59828977	-0.1307600261746321	0.3527537765884857	0.710873235599746	0.8255318434729273	0.6618171817145841	9456	3
cg07198752	2	172383228	0.13441998505455827	0.20659363361127572	0.5152729546057779	7.296769911952355	0.026033139511421624	9459	3
cg07198881	1	166134513	-0.28220441066563884	0.38760671627894117	0.4665713865792279	1.0576022116164707	0.30376270261155475	5562	2
cg07198887	6	16217234	-0.2424426728792476	0.264521765104567	0.3593879108080602	2.939578287857427	0.22997397148285428	9450	3
cg07199032	16	23607617	0.09478480279756134	0.749761907331115	0.8993995744124477	1.7950671415831176	0.4075736726790942	9451	3
cg07199183	15	100879199	-0.006211326192806533	0.061885195352566265	0.9200517516327521	0.8988787520976282	0.6379857214572645	9431	3
cg07199257	15	78640536	-0.17581613116418693	0.2377951601796594	0.45968867593323903	0.023482130638130976	0.9883275920222055	9456	3
cg07199412	10	50361551	0.030661245480697565	0.12902882340174857	0.8121673217469751	0.09844705760421604	0.9519683135773459	9455	3
cg07199500	15	35111036	0.17432745208700082	0.15756009427027412	0.26854528744141526	1.8192887232004218	0.40266740256293004	9453	3
cg07199592	16	30817051	0.21457045515795067	0.34633689334900514	0.5355589751490639	0.4217898900582001	0.8098591421410193	9435	3
cg07199619	13	78272885	-0.61296193669534	0.6496484390489582	0.3454105507232974	0.9938682426068218	0.6083930626329717	9452	3
cg07199812	1	212781985	-0.27595571715077444	0.7390420647831796	0.7088533672597119	0.11274560474438762	0.945186702355645	9458	3
cg07199827	20	36156050	-0.6957532446016308	0.5114258372191163	0.1736974814998786	2.488749886128403	0.28812094385292436	9458	3
cg07199862	11	763485	-0.33468156851655123	0.22127509950035168	0.1304032886106806	1.1997591478079896	0.5488777313165183	9444	3
cg07199894	12	132379104	0.1276978562212383	0.1863793434909208	0.4932491055434225	0.3752609657473775	0.8289209511358153	9454	3
cg07199951	12	96252738	-2.8146790868465876	0.9170411994065819	0.0021455746300582225	1.128505041253941	0.5687851430618913	9440	3
cg07199999	14	59951554	-0.15090575779051443	0.38554381806384186	0.6954941022171984	0.6532329440252371	0.7213603518635281	9380	3
cg07200060	10	78483672	-0.03970343237940006	0.11173287721740144	0.7223330704021249	0.2458479657040956	0.8843308843174572	9438	3
cg07200122	2	312159	0.16113499547919094	0.21939921958189207	0.46268219114192854	6.272798036759889	0.04343893942432674	9456	3
cg07200199	17	48795899	-0.2284805809321359	0.3314834146995669	0.4906552566577663	3.178654554172538	0.07460613803995242	5561	2
cg07200280	3	16554619	0.5173556323896614	0.5636831987362146	0.3587169007930381	0.031341258377162465	0.9844515162566833	9457	3
cg07200348	13	36045201	-0.2049923550475939	0.3480713528022767	0.5559030413362896	0.49480756918544416	0.7808253446253797	9456	3
cg07200386	8	22079169	-0.09662823459538673	0.2108258440942804	0.6467139243741742	1.1990905137548358	0.5490612611644735	9455	3
cg07200421	8	124693396	0.07193318054161343	0.10873144785891344	0.508248510212687	0.7887302860740221	0.6741078655024801	9449	3
cg07200490	6	138550505	0.16152500402728026	0.14502209192532553	0.2653667780980178	2.4702022475222414	0.2908053535498065	9435	3
cg07200608	11	76998221	0.06270560848757768	0.14183966675659382	0.6584255587844248	0.5472689853089745	0.7606100330141247	9431	3
cg07200748	10	111767864	0.12447866628324991	0.316507854348042	0.6941069546431429	0.7069073146108011	0.702258536386859	9408	3
cg07200897	3	122512821	-0.38095123330260017	0.7483874114375733	0.6107315807465952	1.6608036745533798	0.4358741006642386	9459	3
cg07200939	12	94699141	-0.025650579592378552	0.13889736099485783	0.8534855967997153	3.784518757461814	0.15073086570950792	9444	3
cg07200957	5	58334676	0.029288185830789834	0.7919383355843099	0.9704986306111467	0.21602751148325033	0.8976152489820671	9457	3
cg07201003	18	76311782	-0.12478159614715292	0.14661686743428132	0.39472903412417737	0.7632023924163924	0.6827672891012413	9455	3
cg07201017	10	102996571	-0.0862349824706592	0.22138828888828813	0.6968921327949313	4.043637929362191	0.13241438879547968	9458	3
cg07201089	19	1446280	-0.46738204339391676	0.4504316510368385	0.29944167413292516	1.9995895318424528	0.36795495031791103	9455	3
cg07201215	21	36419478	-0.03132073597914209	0.7645620864297231	0.9673233290492612	5.723202426089152	0.05717713415552138	9453	3
cg07201319	6	139909641	-0.13830063382975055	0.1040566865653897	0.18381849373071527	1.331203699228881	0.5139641055044214	9448	3
cg07201450	1	58716662	0.18100759017801907	0.14594655021874295	0.21488957454661103	0.6152311796367941	0.7351978812465406	9459	3
cg07201456	16	75528813	-0.18235335642732783	0.20173879016998333	0.3660440551272823	0.48241184492129674	0.7856798206072537	9455	3
cg07201475	2	151768348	-0.11422668486186661	0.08623264569750802	0.1852926100041674	0.59820634662225	0.7414829042420581	9409	3
cg07201620	5	83679941	0.18161524542373036	0.21680941315137145	0.4022147600383774	0.5254159751111696	0.7689664122907072	9458	3
cg07201638	21	31538714	0.25093634356365657	0.2565937515380646	0.328098120575844	3.125378487175337	0.20957172329336093	9459	3
cg07201717	1	25031947	-0.14211685396678467	0.22503110281185565	0.5276854376259237	4.495378873253323	0.10564303771411455	9457	3
cg07201739	6	30026287	0.3409176733381047	0.31993245155895234	0.28660781688540393	0.07876031023416714	0.7789844820248363	5557	2
cg07201747	12	6857764	0.5521244327730256	0.2224413662937585	0.01306061376835539	0.9850197245882646	0.6110907142759675	9456	3
cg07201754	1	39491318	-0.0366837411182686	0.19419280752832638	0.8501682885115093	2.365498953506518	0.30643504324446313	9458	3
cg07201835	12	32831369	-0.07862545576143076	0.30706896897900016	0.7979111072543514	4.516434218643326	0.10453669620932166	9425	3
cg07201929	19	33182834	-0.06999646801647025	0.3922662751854152	0.8583764892417995	1.0148878510928008	0.6020324535671508	9459	3
cg07201996	20	60348277	-0.04143088328521935	0.071227207733046	0.5607875319493131	3.8698341472963937	0.14443624589786802	9445	3
cg07202012	4	1684825	-0.11797106609784377	0.15540119072968248	0.4477695594389794	3.74031354025538	0.15409950172282846	9450	3
cg07202054	1	48452740	-0.08582423374110716	0.07812477570423693	0.2719629369801886	4.502851136933831	0.1052490777985651	9458	3
cg07202092	16	5084832	0.010305999861792089	0.2846050644904407	0.971113650298526	0.34132623373335697	0.8431055536755068	9457	3
cg07202110	17	38421186	-0.1897951233947724	0.26914704157190117	0.48070282063127745	1.7859674599913884	0.40943229300938955	9458	3
cg07202210	1	182758792	1.716220894414066	1.255961521630478	0.1717946990673901	1.002153296310882	0.31679003356226954	5542	2
cg07202214	11	76381081	-0.17561970719751893	0.19005269129849803	0.35545612614366484	4.829442883687561	0.08939223639044498	9450	3
cg07202222	19	2136936	-0.26468365919225767	0.222935699713752	0.235123275896568	1.4786619095875264	0.47743323310608127	9456	3
cg07202281	17	40169995	0.2345584401105681	0.5355169234113243	0.6613835386809443	1.3892733610888106	0.49925580438503847	9453	3
cg07202320	1	181149323	-0.2168386448143427	0.18073628219010635	0.23023582413543955	0.056462606147933136	0.9721634763928405	9458	3
cg07202353	15	42210119	-0.12402239234648293	0.12625784261781606	0.3259547522841207	0.045000101336202115	0.9777511876525392	9459	3
cg07202368	2	220462342	0.017241816316955393	0.48434517334529603	0.9716027436595597	0.2650069694546094	0.6067009786190166	5562	2
cg07202413	6	85483933	-0.2675009456338137	0.2087630461024151	0.20006669403447339	2.1671331834496494	0.33838648441325386	9440	3
cg07202430	12	111843939	0.289622608031834	0.4345575075235303	0.505106224609066	0.9832421385046353	0.6116340888887511	9446	3
cg07202461	18	19406765	0.16791639379306275	0.09981504721548497	0.09251545815358818	0.13306833783393754	0.935630945814042	9297	3
cg07202479	1	159174162	-0.22373746339954925	0.1821987876066223	0.21945242337059115	2.6141912416095567	0.27060485526800315	9454	3
cg07202532	17	29814621	-0.12326867385641266	0.24194688259788627	0.610411248640191	3.198793814501593	0.20201831704511777	9407	3
cg07202610	7	1142643	-0.05477241108240755	0.18987489734389473	0.7729902184053107	0.3750754266193716	0.8289978533380818	9458	3
cg07202976	13	53417692	0.02854664080342698	0.09779665713602786	0.7703646738512772	0.49745025115671504	0.7797942894326589	9445	3
cg07202981	10	97850155	0.10528111321535946	0.16516806623650418	0.5238525485217758	2.3199513089664614	0.313493812958582	9454	3
cg07203098	4	2965148	-0.5264219072248721	0.7800256006840419	0.4997534500805874	0.10924101462413834	0.9468444003088768	9419	3
cg07203134	3	171178176	0.7295607902178708	0.5121941838139508	0.15433557493102903	0.8961544320368955	0.6388553522606737	9451	3
cg07203151	1	1066544	0.20889605415722476	0.13553764914178795	0.12325837162972528	3.4035430876930888	0.18236017867465612	9456	3
cg07203258	10	70660989	-0.19706761256301353	0.37325842037782686	0.5975231997026074	5.109906958528765	0.07769584645116114	9264	3
cg07203271	1	53926112	-0.2985969742491922	0.1969906231205499	0.12957174544942315	1.218750316134228	0.5436904835734081	9457	3
cg07203352	2	26467593	-0.09891414346562055	0.7576265868137322	0.8961250408772949	0.09450060452334752	0.953848617241797	9433	3
cg07203423	2	74743009	-0.07645635886182696	0.1182709722578075	0.5179874818903392	3.429347419579835	0.1800224506943388	9456	3
cg07203452	10	75671195	1.0025300348273913	0.7005152801356206	0.15239230546879265	0.9899613672265933	0.31975181686235943	5558	2
cg07203490	17	1366091	-0.2634692138475548	0.14590768377452945	0.0709612396687302	2.1228232204404276	0.3459670947864241	9454	3
cg07203561	12	121570677	0.054055555587698895	0.3308700896085684	0.8702240071656868	11.124274352403877	0.00384055966771429	9453	3
cg07203573	17	73201765	-0.007739414337001721	0.900057266178338	0.9931392330864816	0.3436982765504131	0.5577022457678514	5560	2
cg07203767	2	242973721	-0.044354431628560224	0.12783883405312121	0.7286244856641219	2.3658651806284405	0.30637893596964955	9444	3
cg07203817	1	64300033	0.44702195473717043	0.1764558076773802	0.011298240415470624	1.2401603607281262	0.5379013067429692	9456	3
cg07203873	6	32937586	0.5686145488162794	0.6768831150970466	0.4008812738191042	0.08767038612887258	0.9571116831190366	9455	3
cg07203886	16	72945431	-0.13097696788434046	0.19481094632190904	0.501374535840349	1.2354445134318248	0.5391711334433804	9458	3
cg07203893	5	95940639	-0.028464072335729895	0.1875046052467179	0.8793410087415949	2.194806141635055	0.33373664974975475	9459	3
cg07204069	17	72772514	0.37781694771651325	0.7134692220403274	0.5964246287540321	2.332936834931387	0.3114649654748245	9445	3
cg07204163	1	53904319	0.21629886732507472	0.2032285382793205	0.28718672563191733	0.2136673249966733	0.8986751439368983	9453	3
cg07204236	13	113705910	-0.046166581390853674	0.23727860215717705	0.845731953971931	0.34658378433960385	0.8408921291905374	9458	3
cg07204280	18	12254551	0.08045981641705856	0.12913003716525573	0.5332244568560407	1.0729475351727542	0.5848067854504854	9442	3
cg07204353	22	31198598	-0.3279406861621439	0.21114422732996133	0.12038500751901163	1.295983419227223	0.5230952497462629	9452	3
cg07204550	4	21950155	-0.3403990989078146	0.27305006304003243	0.21252419677136547	2.0238736398052843	0.36351423570425045	9428	3
cg07204711	17	74001139	-0.23791916333012525	0.18996943440731404	0.21042137856548374	0.9714959137554499	0.6152368539911022	9455	3
cg07204724	17	77976625	0.08780691466852387	0.2609423819304899	0.7364944203553924	1.8494007931043073	0.39665023905387603	9458	3
cg07204739	1	228238553	-0.23412369279538217	0.7766598015749633	0.7630717688572893	1.2911413932580973	0.524363204386063	9341	3
cg07204747	5	141030761	-0.5304910585391378	0.5236521632763188	0.31103150458087453	4.7332598835830915	0.09379629320777959	9434	3
cg07204800	2	242869193	0.10469174255709378	0.12626957345197426	0.4070404785414537	1.0394148822385814	0.5946945056814631	9436	3
cg07204803	3	93698231	0.06543466346454924	0.12213483803415241	0.5921261132091229	2.9286630814250727	0.23123250934556003	9372	3
cg07204874	1	214158373	-0.03935172625001271	0.21548494904734958	0.8550966826431825	0.2425160430853819	0.8858053732351153	9450	3
cg07204893	2	198300525	-0.1148608835461808	0.23417820492483604	0.6237907817947151	0.6563327735300032	0.41785760531291866	5557	2
cg07204937	10	99609863	0.8217738980381104	0.3868092463460156	0.03362886263168974	0.8597042720148149	0.3538214621761357	5546	2
cg07205085	2	221641528	-0.07850035831282455	0.20443319221930684	0.7009856532087535	0.3310181697913	0.8474621640646219	9440	3
cg07205154	1	176147105	0.09997571173988817	0.1463935589769136	0.4946547084707192	2.91841353169424	0.23242056555763818	9448	3
cg07205203	2	28940400	-0.1855597658954595	0.1116741896583069	0.09658953165157168	1.9810988783218901	0.37137258831284903	9421	3
cg07205374	2	180129612	-0.6102927571156124	0.3800928582614172	0.10835276521983088	1.1253926368616898	0.5696709768401098	9376	3
cg07205452	11	129818685	-0.03292278035598271	0.08967399849416222	0.7135156851487822	0.1978660121813889	0.9058033893009992	9456	3
cg07205460	22	24236375	-0.31636425231707926	0.9850967762410373	0.7480963958170888	4.190876709929986	0.12301630702417753	9448	3
cg07205462	20	16710536	-0.5567266521641545	0.5093971627510903	0.27443211125722905	0.33017031421577564	0.8478215029865415	9455	3
cg07205589	18	21597456	-0.18850732357528033	0.16927785544805518	0.2654520846539358	0.3701052205522228	0.8310605603764369	9458	3
cg07205627	8	65496126	0.008796533551859952	0.07144690141373736	0.9020121732574035	0.4147572673341521	0.8127118716473891	9235	3
cg07205657	1	172061461	0.2652289341322095	0.21450311472203343	0.21627998269908077	0.4366974994974354	0.8038450520165928	9457	3
cg07205670	16	87442901	-0.12043496629910355	0.15171339397871414	0.42729316662612704	1.31890149397231	0.5171352946207182	9451	3
cg07205753	8	1581122	-0.14878568523736233	0.17730671425136	0.4013890778626241	1.1764975705589613	0.555298881324341	9455	3
cg07205791	8	145702221	-0.24672773953773913	0.12246077966173019	0.04393094991860689	2.61772888658322	0.2701266263906429	9452	3
cg07205796	16	1187722	-0.8395394740640829	0.713172168200549	0.23911949480334466	0.7059694350276147	0.702587930585544	9408	3
cg07205823	8	49229620	0.21607104226210802	0.11947378056781138	0.07052518963874936	4.34778384978998	0.11373410980911533	9452	3
cg07205857	16	455057	-0.11055580213324273	0.24733056896493733	0.65487786880101	1.8875699507846329	0.3891521131620058	9450	3
cg07205860	6	31833864	0.11063620744461479	0.19348610830410998	0.5674544982595005	1.0602393880401713	0.588534521399495	9456	3
cg07205883	10	116187407	0.14448047143931103	0.14902319717751905	0.3322874751724457	2.738501085940479	0.25429747318192014	9385	3
cg07206053	12	72772422	-0.12339351891553148	0.11436868279633837	0.2806278374212568	5.7175599346478565	0.05733867266334235	9437	3
cg07206208	10	25464165	-0.07021503872579939	0.33845099267418255	0.8356506381721688	0.008027311995181384	0.9959943879541591	9354	3
cg07206256	3	194573323	0.14893564953736435	0.2365438426553583	0.5289351695397466	0.28708421232619846	0.8662843235102875	9454	3
cg07206293	1	11768057	-0.0466778581185497	0.09300661410558378	0.6157542140218928	1.23796264744615	0.5384927080391918	9458	3
cg07206442	17	29716187	-0.006693002110838591	0.11955991583511136	0.9553574865152831	1.6273522913279708	0.44322570540808875	9456	3
cg07206489	11	59435773	-0.08540409748417681	0.614481234040613	0.88946145807321	1.1945856979051357	0.5502993649342764	9457	3
cg07206497	10	11518114	-0.39975968572922654	0.18186224659451083	0.027938736341479902	0.03413602888494846	0.9830768189392695	9456	3
cg07206643	13	107220746	-0.5879371718128674	0.7176308330147511	0.4126293967385342	1.3278502314412088	0.5148266094330483	9457	3
cg07206676	17	6456371	0.13327377150340622	0.1963276720656908	0.4972434594920447	0.18893775987149855	0.9098560489641584	9283	3
cg07206712	15	53087887	0.2267171250957022	0.2290153897086233	0.32219142978353293	0.18990792247434302	0.662993263879483	5557	2
cg07206725	5	133702808	0.8992929613631787	0.5703273439388565	0.11484122660962466	0.3031382955945271	0.8593584574740095	9456	3
cg07206827	1	151778404	0.038005003170886516	0.13242212280492396	0.7741131648643154	0.02188245856254787	0.9891184082669551	9455	3
cg07206840	1	110949893	-0.8073953253408227	0.635682398586612	0.20404054538389077	0.5573376359076906	0.7567904971420062	9456	3
cg07207043	6	7051497	-0.02334765500512983	0.10919783050296729	0.8306947488775034	0.44489444525479066	0.5047695261032613	5560	2
cg07207053	12	132601934	-0.3474719393322699	0.6243505777900875	0.5778462797497347	0.44811394582461656	0.799269596355537	9325	3
cg07207080	4	158559183	-0.18528428279016446	0.15697097034306198	0.23785192704057276	0.41319967139774594	0.5203499299561495	5395	2
cg07207099	3	49314736	0.20125376174096898	0.16952011054424168	0.23514993543427368	0.43166923946406943	0.8058685656129053	9403	3
cg07207220	4	155664941	0.13667359059249676	0.31546891260726817	0.6648407931767208	0.5466740302486522	0.7608363310657853	9439	3
cg07207286	22	38598880	0.1178483485277083	0.4323246995504913	0.7851666950034206	0.5432660644138158	0.7621338883706525	9398	3
cg07207367	16	67978216	0.144894877203283	0.23565577657220674	0.5386483961074429	2.838460106259035	0.24190019551252176	9440	3
cg07207490	11	118492463	-0.004829532893008925	0.1515497947862294	0.9745776124808957	0.5984773046421309	0.7413824556767934	9446	3
cg07207599	4	76649881	-0.7345822186502521	0.4418721179529159	0.09642624618684785	0.0782349381381402	0.9616377398212165	9350	3
cg07207669	1	155102388	-0.23788789839117988	0.13922474727815234	0.08751375891530809	0.48809856443285454	0.7834490232071296	9459	3
cg07207670	2	127933484	0.1657886688008167	0.1769243172000953	0.34872778812472205	2.0588033357765982	0.3572206332149847	9390	3
cg07207682	16	14014103	-0.49949943248636275	0.49676519757350196	0.31465418631417624	0.16639179401261323	0.9201708708440112	9450	3
cg07207726	18	12420136	-0.47835365105679195	0.40378001045919487	0.2361405172519358	1.0776837334708074	0.5834235434730127	9458	3
cg07207742	19	1011028	0.023753937999250917	0.21767528686122123	0.9131029004624185	1.0000932254380612	0.6065023883283169	9459	3
cg07207789	16	84852909	-0.02259552956944511	0.06044655623521304	0.7085456497328775	3.1114625782124876	0.21103499860265434	9459	3
cg07207833	1	16464416	-0.02561518994551184	0.7597533764533567	0.973104307444086	0.2737227441080988	0.8720911139525096	9420	3
cg07207858	3	134204910	0.48202976728448854	0.5630329092255527	0.39192548075674205	1.8993863519785084	0.3868597030923877	9457	3
cg07207891	12	1058582	0.1574969421564968	0.593226539261706	0.7906304176180711	1.672004957213644	0.4334397494884529	9445	3
cg07207937	4	78783799	-0.416026475757745	0.4178164207745615	0.31938817647071976	2.4426091779909407	0.2948452640217501	9400	3
cg07207957	4	41937031	-0.8414900028256199	0.4747970567029465	0.07634226263129182	1.1510708987408476	0.5624036494902621	9459	3
cg07207982	6	34984930	0.12448449870369009	0.10550251445850517	0.2380321406653335	0.540264563066128	0.7632785200056995	9446	3
cg07208029	5	2704038	0.4838579529444202	0.17510004242275135	0.005721613674449831	2.536640807490152	0.2813037018595713	9459	3
cg07208057	2	84516404	0.1129907708121026	0.22767431902768734	0.61969514055389	4.151766651227819	0.12544556925397088	9439	3
cg07208267	17	54590532	0.03640045050998268	0.15599800730440186	0.8154980199670412	1.221624384279514	0.5429097429333488	9451	3
cg07208322	5	177027175	-0.41690863165053554	0.7370109967003489	0.5716147919833334	1.4443784727977103	0.48568780579565907	9455	3
cg07208333	5	67584380	-0.26997507461986897	0.5364140503872712	0.6147561406836421	0.06900291826022432	0.7927940994947736	5543	2
cg07208344	7	150499362	-0.32875994590339036	0.22212822548094618	0.1388610259461542	0.10751070276679106	0.9476639228115942	9456	3
cg07208513	16	11680947	0.16017376893646462	0.5766814732335777	0.7812036236590635	0.1729723396409937	0.9171482330216865	9414	3
cg07208565	3	23305946	-0.05498487340009217	0.22389974450208855	0.8060088453581022	3.0570440646787995	0.21685593664522287	9458	3
cg07208667	8	41425365	-0.09337945679497846	0.09879813369034894	0.34458023131831417	3.1147505950565	0.21068834032025935	9455	3
cg07208690	12	47166772	0.13945327295198726	0.1338405407112589	0.29744136830536505	2.331676323348627	0.3116613299465497	9434	3
cg07208691	12	111620199	0.052366644978511304	0.23189437513466551	0.8213405584583249	2.4716501282291308	0.2905949040050242	9459	3
cg07208703	7	47294094	-0.07818633586074411	0.19723585992874007	0.6918023334919465	3.626690255559729	0.16310760741834177	9452	3
cg07208853	1	200005219	0.23596982612885156	0.26059243318036535	0.3651936959175951	1.5860778253891739	0.45246769407755943	9459	3
cg07208882	4	133266322	-0.22833415099826626	0.20117998792314698	0.2563860136639638	0.537147509575748	0.7644690374788377	9453	3
cg07208891	16	87796307	-0.03161671258041614	0.19299435405767698	0.869871306792917	1.0938253213585891	0.578733802693922	9452	3
cg07208908	17	79818639	-0.08595753785911343	0.5686024042900993	0.8798389617642343	3.217489893125614	0.2001386412055226	9417	3
cg07209009	2	176968052	0.14469723857748204	0.07408776665103413	0.05081346942590927	3.041161883824247	0.2185848649501794	9455	3
cg07209034	16	72459825	-0.3591871820103636	0.3878413952218233	0.3543842790737511	0.14042691293281045	0.9321948156559806	9272	3
cg07209066	12	76139262	0.23537037319544496	0.23459260333224646	0.31570870491148356	1.0838524937269143	0.5816268158092525	9459	3
cg07209071	1	3100259	-0.18261406443293832	0.35883850405501866	0.6108200740497145	0.167268099334851	0.9197677838415368	9456	3
cg07209244	5	172116212	-0.11876181806599242	0.2085597430561788	0.5690590158636685	1.0514142252364265	0.5911372159607299	9456	3
cg07209546	4	86396437	0.5506810016668708	0.44760832183945876	0.218594415832774	0.9907097821029115	0.6093546144185557	9429	3
cg07209550	5	79070077	0.08267110023630538	0.0801094595968572	0.3020830065507709	0.20240106076025877	0.9037517850246266	9457	3
cg07209624	10	13627505	0.1086731568375511	0.13005881107604622	0.40339721490444097	0.0654760605836105	0.9677920585862342	9453	3
cg07209631	4	89205728	0.26340165582360414	0.5652987899659475	0.6412504235191807	3.250261035242618	0.19688597643784586	9452	3
cg07209634	7	156796550	0.06598481520456495	0.1399951545218817	0.6374005102134119	1.4411618194455238	0.48646957895476794	9442	3
cg07209686	20	1103280	-0.5594557350891293	0.7411653878001877	0.4503494806398747	7.722418367514333	0.02104253983604427	9455	3
cg07209709	2	68385302	-0.7606748797338654	0.5190225862310478	0.14275971910561625	4.404324164998778	0.11056385158647963	9458	3
cg07209765	1	47985223	-0.02872001645956409	0.15429650401218487	0.8523387090179758	1.9315447173223723	0.16458954410202192	5545	2
cg07209821	1	118337995	-0.02307465326906338	0.10292309779963428	0.8226070151056195	1.3325175391771769	0.5136265830922655	9454	3
cg07209931	5	176304988	0.3638510367202084	0.24946477218455798	0.14469541477712114	1.4046079067909054	0.2359535779210134	5558	2
cg07209941	20	39974568	0.13475811784122468	0.8864809891467268	0.8791753626312915	0.08242550910961151	0.7740369534766927	5543	2
cg07209960	2	61404354	-0.30360540319637475	0.5066243810353948	0.5489920466588871	2.2795354452313163	0.3198933171703854	9419	3
cg07209977	1	15224956	0.20742501781269765	0.21309575766910097	0.33036011729159254	1.6694041106411364	0.4340037712859305	9451	3
cg07209987	1	10221203	-0.23915220874958426	0.5953083724043253	0.6878840091879355	0.64022028444924	0.7260690618077497	9390	3
cg07210061	16	3019154	1.1683021840556485	0.541041536464644	0.030822430299661602	0.6927756893369841	0.40522186750647227	5560	2
cg07210123	13	44596411	-0.019099455264854164	0.12118833612402925	0.8747708754289505	3.1344840903620392	0.20861975352673345	9449	3
cg07210132	7	1021631	-0.5539703975192823	0.31998062731497096	0.08340499181915223	0.691437391428607	0.40567590053319735	5561	2
cg07210187	10	78943405	-0.06572896046823799	0.10791138608546565	0.542457327171468	0.05818948839133982	0.9713244327548225	9407	3
cg07210205	16	19566559	0.6594079427477041	0.571249085992303	0.24836634698810708	0.8294010542279845	0.6605380643285308	9394	3
cg07210261	2	122088661	0.07092003861461388	0.2020063205185804	0.7255295959535009	0.17346918847998427	0.916920419302724	9454	3
cg07210263	10	120938478	-0.574007219982004	0.897297280699886	0.522363199070704	0.05415462021956187	0.9732859937686417	9458	3
cg07210335	5	109026907	-0.2740315911547797	0.3802096900864644	0.4710706962120238	2.5586243234692345	0.27822861093544193	9412	3
cg07210453	17	6023995	-0.14446617295002873	0.2086673687021936	0.48873163812262743	2.190375694376675	0.33447677052606223	9452	3
cg07210454	11	2482303	-0.0016354001496460737	0.17854157894489334	0.9926916615643879	0.06515918280866495	0.9679454066311275	9452	3
cg07210462	1	39324918	0.7744782447486297	0.8216755529487552	0.3459061724589202	1.2371623110956351	0.5387082388049579	9458	3
cg07210466	3	33444388	0.04470000942070427	0.11918798315378348	0.7076322895142502	4.107541317659765	0.12825040220563214	9307	3
cg07210490	12	50479634	-1.3655641059545476	0.7341994911502101	0.06289457333396302	0.03645594199796297	0.9819371536464897	9455	3
cg07210669	4	6695475	-0.06162585773935486	0.154689749331583	0.6903474519953141	1.0664430559580702	0.5867118133652556	9446	3
cg07210784	3	28390933	-1.4913265400221212	0.7693955949453146	0.052585513840737404	1.4819504257658838	0.4766488546875032	9455	3
cg07210839	7	150595735	0.47407445827926536	0.5221598603369242	0.3639254707656112	1.3272150789052666	0.5149901321104107	9457	3
cg07210840	20	1927816	-0.10473497373983032	0.24689476614998335	0.6714134217177121	5.3450675471602125	0.06907697796279938	9455	3
cg07210996	2	48338725	-0.2685478820415791	0.5947612507580355	0.6516132605017706	0.6103059808412519	0.7370106102026667	9454	3
cg07211044	8	60032983	0.06690625713566983	0.07260448792138649	0.3567806615424375	3.1996651931991518	0.20193031898742314	9448	3
cg07211050	2	44223591	-0.2860976765931575	1.3317398903134474	0.8298998646865083	0.07951801694684815	0.7779516446767326	5562	2
cg07211103	12	101801830	-0.20523241550005486	0.8673636886810271	0.8129544479833284	0.33036209614858103	0.8477402084610507	9355	3
cg07211140	11	32455025	0.22358097869963242	0.13420284302944896	0.095714835931218	3.350884282262114	0.1872253811372504	9400	3
cg07211155	2	144359756	0.06452581153825558	0.1291616886977802	0.6173751232014484	4.658280108694271	0.0973794521300191	9332	3
cg07211212	20	55200146	0.5927988376383256	0.40920896335991785	0.14743652962493367	3.6971406318543454	0.15746212655868425	9450	3
cg07211239	1	1490809	-0.09225662640106866	0.2293772308852883	0.6875332999223354	3.1802768555268113	0.20389738472162613	9458	3
cg07211251	5	72989417	-0.18210793689076446	0.13692377530382296	0.18351991784761248	0.8605646426526596	0.6503254680549866	9458	3
cg07211259	9	5510497	0.25396909761257536	0.16240417765818596	0.1178624547327831	3.1418400280737036	0.20785386588936508	9456	3
cg07211292	20	30618874	0.017788071356948404	0.05898189953353679	0.7629682478482023	3.0010792287051102	0.22300978839161048	9455	3
cg07211377	9	34377402	0.1922417724372494	0.40144222727729717	0.6320255618121198	0.2861140279135498	0.8667046532251753	9446	3
cg07211381	5	57878459	-0.3395119119689162	0.468440295137318	0.4685925677543383	0.15793772764044417	0.9240686959662117	9454	3
cg07211465	6	148476471	0.12324909479648459	0.21128010323421517	0.5596613840132394	0.03328610250954633	0.8552336758770039	5562	2
cg07211474	5	114515104	0.07364730223580364	0.145945689060052	0.613824851886325	1.8400896809649785	0.3985011716990698	9454	3
cg07211476	18	53448189	-0.13332957088784603	0.13384169100602517	0.31916576162066634	4.35511997618006	0.11331769010070662	9437	3
cg07211496	2	178973164	0.028157899731592006	0.23898768879642887	0.906209054687731	0.7517542407272448	0.686686707671177	9450	3
cg07211516	7	75296079	0.24749058122957765	0.21743157279485412	0.25501784615815976	1.4208757510654988	0.49142896562189575	9456	3
cg07211678	6	32939364	1.0651604764992437	1.219768907890931	0.38252804332850326	0.4045699157705925	0.5247385492659982	5549	2
cg07211684	4	160211221	-0.15973299222852252	0.2613173588095759	0.5410271040277369	1.6031108582624571	0.44863060801943605	9456	3
cg07211707	2	132176321	0.034044002724890485	0.2604872075691676	0.8960177202401598	0.22525940758331706	0.6350614057706316	5560	2
cg07211739	21	34914437	1.1224895068676013	1.0341867560395812	0.27775172334906173	0.48767185792813417	0.7836161924367047	9443	3
cg07211768	12	115102290	0.05025241141959712	0.06451313752019025	0.4360100549911158	0.4574193690282237	0.7955594632143526	9458	3
cg07211874	4	21004400	0.15493100797611725	0.12781838742792287	0.22546709509329077	0.5238479321050205	0.7695695348927353	9458	3
cg07211875	18	905382	0.02619229582608796	0.1312427226374642	0.8418157857768394	0.7977491093202006	0.6710748792898011	9449	3
cg07211894	2	98261992	-0.027801850566096364	0.3015696686136131	0.926546706796152	0.5650030422956961	0.7538954951719384	9387	3
cg07212035	1	82266912	0.04408742768149848	0.5706295814755964	0.938415893894331	1.691848258469427	0.42916057506572064	9458	3
cg07212053	11	118230307	-0.48283839036505133	0.5457564146387098	0.3763108537608284	2.2333539338216557	0.32736583665431407	9286	3
cg07212292	11	71164112	-0.4673462829922123	0.885367428729567	0.5975994632840432	1.8579757862785171	0.39495324303957097	9361	3
cg07212327	8	130947389	-0.029989075254015313	0.13808061924906212	0.828063971006873	0.48675353409767613	0.485379063653168	5431	2
cg07212384	7	99761053	0.21609893330706986	0.16290461500856054	0.18466202194000111	0.4569510018375519	0.7957457920064732	9443	3
cg07212541	15	101442710	-0.22394710335005677	0.15924634378296681	0.15963697981082078	2.9353453651119237	0.23046121794751542	9457	3
cg07212543	13	113613737	0.04279402587471425	0.07733668715116597	0.5800258052392411	0.6593129032936207	0.7191707609271306	9459	3
cg07212644	1	114301956	-0.8531518012761918	0.6533061239001132	0.19158691328575528	0.9736613874457236	0.6145710748776305	9442	3
cg07212702	6	157137791	-0.08401630526098947	0.0964102317930981	0.38351071010813914	0.5083815656363034	0.7755438274944142	9388	3
cg07212747	16	4539233	0.3428243257799675	0.19985460739456518	0.08627766149882828	4.444895735288213	0.10834357323219505	9449	3
cg07212761	1	3199650	0.23843008178709219	0.7027268118465789	0.7343892366520507	3.2574979645620963	0.19617483887909667	9393	3
cg07212778	2	119916510	-0.22091584685373788	0.24447491216845332	0.3661894975840774	0.3103983336582284	0.8562446249730741	9450	3
cg07212818	11	638076	0.07617658902837232	0.06019956648104709	0.20572763238097166	1.8000028920652986	0.40656907182802204	9457	3
cg07212837	8	145068773	-0.32625364037862176	0.2571866821726996	0.20460233584058046	1.318194589552606	0.5173181095396597	9450	3
cg07212848	1	183317418	-0.07166325229758054	0.14547826928949667	0.6222920571516566	0.5189522112192121	0.7714556412360188	9437	3
cg07212852	20	21684348	0.034529560600180385	0.14185266903631516	0.8076812319224049	2.0477328324033044	0.3592034218820956	9457	3
cg07212894	3	50243021	0.1764601106573729	0.566938190840858	0.7556097720429539	0.10027205662136439	0.9511000391692616	9422	3
cg07212940	3	62304165	-0.12861615796384318	0.058904081230532916	0.029000137186744056	1.3174643425867427	0.5175070290169684	9457	3
cg07212963	1	24151877	-1.375100565489041	0.6557991232724599	0.036008452720170725	3.095011196783327	0.21277806637101546	9430	3
cg07212969	2	241506132	0.3368966422314249	0.42603533841340707	0.42907729090800695	3.6295713184751683	0.16287281493244532	9440	3
cg07213029	16	89649677	-0.40453718353671203	0.389113144711653	0.29850767103024206	1.3143244245870922	0.5183201319367604	9453	3
cg07213036	13	28542727	-0.03748710714223312	0.4536303284396922	0.9341393778483544	2.492728511475707	0.2875483509297824	9453	3
cg07213060	20	21694827	-0.4089856756027252	0.2712318552884651	0.13158468952926275	0.2045211105497296	0.9027942932060784	9455	3
cg07213065	2	196642673	0.09494160448844376	0.13659363842145508	0.4870138923368989	1.8827063404671405	0.3900996068714445	9402	3
cg07213119	4	8359269	0.005163826836590697	0.1067164736692061	0.9614067978665005	1.1100853007828066	0.5740477773119296	9438	3
cg07213145	16	72893945	0.35704622483102944	0.1798712576480287	0.04714337149391519	2.159419450617304	0.33969411593977034	9458	3
cg07213202	7	1782671	-0.03556626241319368	0.5143300272435763	0.9448696942225993	0.6471958045531412	0.7235411181320929	9453	3
cg07213264	1	183113763	-0.08470887725771283	0.1957025315317133	0.6651273232829327	1.0966518728768917	0.5779164699339032	9459	3
cg07213414	16	23153611	-0.08874313245320828	0.1405630298171693	0.5278179162069828	0.665819516032956	0.7168348798383872	9456	3
cg07213482	4	89660237	0.165715163211368	0.3183649465939464	0.6027015394320798	4.4882710088099	0.10601915385961476	9275	3
cg07213487	7	98603561	-0.20102014714995325	0.2060305564486459	0.3292224555897845	2.6913856823802824	0.2603592577375601	9455	3
cg07213616	5	60725347	0.10664917041771484	0.17751153794470165	0.547972309434434	0.8066458438522748	0.6680963215347504	9458	3
cg07213684	2	25609537	-0.038827571994387286	0.1268480577728695	0.759532220226103	0.6109550438717027	0.7367714658396405	9456	3
cg07213685	5	2169729	0.08808627647466141	0.13824890413084903	0.5240224917559626	4.356400295201418	0.11324517191773925	9455	3
cg07213720	6	35227408	0.31573984643381864	0.3597415229121102	0.38011452410483954	1.751131640428956	0.4166262174382542	9437	3
cg07213721	12	301498	-0.00335747548964944	0.20094391784959573	0.9866691500566112	4.718791668302367	0.09447728590652983	9447	3
cg07213771	6	85328105	0.30751966203142683	0.21136437163919458	0.14568956265028937	0.2739828755558904	0.6006724528659891	5544	2
cg07213780	7	158342600	0.05058575724754833	0.1035957747005254	0.6253377685130597	0.42488702211669993	0.8086059923280642	9442	3
cg07213830	1	1093940	-0.05232697981580117	0.16959646245139615	0.7576728709949607	0.4994066569711507	0.7790318653552244	9456	3
cg07214164	2	105480254	0.07076595078295729	0.16801447041934806	0.6736166241374633	1.1335200604248539	0.567360695517897	9450	3
cg07214270	8	32118308	-0.20787790185846108	0.18428804101809645	0.259317646770553	0.1260165018437072	0.9389357265718674	9455	3
cg07214490	10	102510568	0.054289418644574365	0.07390576363059959	0.4625976070804503	0.7195376324443407	0.6978376361652144	9448	3
cg07214572	1	197881353	0.024954973397316622	0.5113497395062816	0.9610769583122503	1.346399366037363	0.5100738891770352	9459	3
cg07214715	2	86114883	-0.39635737856259634	0.5073917625096687	0.4347046535704014	1.2599744536745765	0.5325986039320777	9458	3
cg07214760	12	118546039	0.10240546036401987	0.3170846957680976	0.7467260441643297	3.6648007721630327	0.05557328698119946	5561	2
cg07214920	2	31378999	0.05182910856510622	0.12653833713568297	0.6821051621508532	2.819219384879229	0.24423859272148177	9448	3
cg07214954	5	123997879	0.003770074884402976	0.16491909321496878	0.9817618293436655	0.49239822666896155	0.7817665492830302	9456	3
cg07214967	11	132950809	0.004373324245185212	0.1881432588210098	0.9814551224808045	0.7113834368149317	0.70068859633916325	9453	3
cg07215003	5	133532149	-0.046300304730561403	0.13964868180955495	0.7402302465921191	1.532723851575281	0.4647006120584293	9443	3
cg07215199	20	22549361	-0.7621180705430247	0.24821935743930174	0.0021381449641787236	1.2867904319880192	0.5255051881142847	9458	3
cg07215236	2	239865226	-0.08682281798646194	0.07656923127535463	0.256831201028399	0.5267137896332019	0.7684675862657128	9456	3
cg07215298	2	240040219	0.7197242096087396	0.5692953596923376	0.20614500453768317	4.220964091530596	0.1211795382687252	9374	3
cg07215407	1	41131559	-0.4140924711429437	0.6671737683509353	0.5348190128159384	5.579714389632366	0.06142998580906457	9452	3
cg07215473	3	16508396	-0.4160909199107751	0.2284011825844438	0.06849221933872389	2.4957111880529634	0.28711983867199836	9455	3
cg07215504	16	88497007	-0.5254349886240899	0.6881567258120164	0.4451415879193919	0.6152015614146598	0.7352087689542387	9447	3
cg07215511	16	4933716	2.0956928238168726	1.6618724953557864	0.2072933233961512	0.4933339018365071	0.4824438844709392	5558	2
cg07215518	13	22534365	-0.1735541240795741	0.2394078874357146	0.4684945543886179	0.6289489695263819	0.730172490231327	9454	3
cg07215571	6	169018798	0.08307186832684554	0.19180146404717863	0.6649320697566385	1.5658214737376819	0.45707365204152356	9455	3
cg07215695	2	85637834	-0.015064195058221	0.1721597790929577	0.9302730956371397	0.5472661639119553	0.7606111060063215	9455	3
cg07215697	6	158902287	-0.027843240719661932	0.22909579819285436	0.9032670076211388	0.9858406384010167	0.6108399393415433	9458	3
cg07215749	12	93965475	0.1430469001775503	0.5586818338733957	0.79791718199804	0.4002289899658081	0.8186370178806124	9453	3
cg07215822	6	158701037	-0.252003	0.348541	0.46966603482533176	0	NA	1047	1
cg07215869	10	1235975	0.015252630798614381	0.225402197477644	0.9460495174077783	0.29344317831055067	0.8635343612830026	9457	3
cg07215870	11	62538821	1.2291526043495584	0.6560010414697386	0.06097106004668425	0.8094689135613292	0.6671539455454686	9455	3
cg07215975	10	129785064	-0.1087963438883164	0.28483799743885996	0.7024920179072329	0.5705651688686688	0.45003442070993255	5562	2
cg07216112	15	74421739	-0.1481883089710792	0.2619482778784598	0.5715869164682787	0.13823459526744927	0.9332172094875828	9453	3
cg07216133	6	7142066	-0.10430626595077729	0.12021422330768651	0.38557505539293235	0.09205840876378457	0.9550140711877994	9420	3
cg07216194	8	27182965	0.34018257721696593	0.2847133666071388	0.23215550805241172	3.628712314999189	0.16294278411439708	9428	3
cg07216258	3	101568851	0.5610061248562285	0.4204919717353876	0.18214943396949812	1.160712874387447	0.559698833525464	9384	3
cg07216337	8	75233610	-0.2685295934139256	0.2918315702603832	0.357492992895696	0.5221396016837042	0.7702271552348486	9371	3
cg07216348	8	22213245	-0.10599905576701839	0.1807414672237425	0.5575611749390332	1.436048808139169	0.48771483225379497	9442	3
cg07216399	16	84214904	0.009628469730542629	0.24173967714276012	0.9682287299303863	8.016208174222035	0.01816780718527209	9457	3
cg07216425	12	53297819	0.04679894035890565	0.45316835184672505	0.9177482563384198	0.23217006361696796	0.8903995077979839	9456	3
cg07216436	3	154951034	0.025493232663751964	0.1449195198382377	0.8603622640653025	1.2351061181900052	0.5392623676345086	9458	3
cg07216516	7	143700751	0.25348920541953224	0.20153422914993951	0.2084650793527298	0.5205877963521184	0.7708250084458181	9455	3
cg07216529	10	90712739	-0.21854678987818665	0.2709424690845341	0.41988720128779317	3.755678415752176	0.15292017773563013	9459	3
cg07216610	2	236877492	-0.008286258228972982	0.2374424243958001	0.9721611005911854	1.3673855946355231	0.5047496085521054	9454	3
cg07216647	10	11322299	0.46693890634047863	0.34580578012880914	0.17692221889914025	3.542139950942693	0.059828226372493354	5550	2
cg07216656	12	29506350	0.282599	0.530035	0.5939155942295536	0	NA	1088	1
cg07216884	1	219964455	0.012807901525524803	0.06290740718423582	0.8386666717850886	0.017093818695168378	0.9914895116459419	9440	3
cg07216976	10	116581248	0.11666085225067734	0.08536111926795617	0.17172740091829722	1.3118387589009786	0.5189647176931523	9452	3
cg07217030	8	142233642	-0.100238464020959	0.07116702317163211	0.1589842649140249	2.2614858450664754	0.32279335686150046	9389	3
cg07217063	22	30901886	0.051659576690234146	0.1767269993702883	0.7700474182091077	1.5046427107273956	0.21995838464089587	5554	2
cg07217075	20	17511826	-0.09928822683229326	0.5789766513469793	0.8638391434322685	3.066606674065502	0.21582155714989543	9451	3
cg07217151	1	95538445	-0.1576699148771534	0.7633487440068563	0.8363610751246088	0.4368226238583678	0.8037947632904842	9358	3
cg07217293	11	121000200	-0.06018901955381284	0.1393538420278586	0.6658031669142921	1.946694683059338	0.37781623909407025	9456	3
cg07217341	2	3128823	0.14949410550170752	0.19983847915955055	0.45441511604367213	0.04555949655333282	0.9774777512251208	9456	3
cg07217350	5	162934022	-0.1370437129373867	0.16671162030809517	0.41105381573602484	0.26584934180063446	0.8755310425899274	9437	3
cg07217499	12	2416339	-0.09175931871287646	0.24363015718414224	0.7064458668665796	0.09443396360796798	0.9538804004438028	9451	3
cg07217563	10	1149628	-0.06229168336356964	0.25477330350453536	0.8068447853883219	0.8671403460893617	0.6481908054973031	9457	3
cg07217625	2	29093807	-0.2535935183671973	0.4054361246483026	0.5316539166520082	1.4555694108024615	0.4829777438381719	9437	3
cg07217630	13	60738113	0.32606545380533747	0.6704350628949869	0.6267197101548437	0.8097757934500309	0.667051585334464	9438	3
cg07217653	15	101591436	0.19350651276723227	0.21273159496743912	0.36301898108230307	3.3707328332609228	0.18537649447954646	9457	3
cg07217824	7	135665682	0.26613375061317046	0.6237539313082899	0.6696236042194401	1.7588269891675001	0.41502625546009697	9457	3
cg07217851	6	26533467	0.18626001555191898	0.45338804211448674	0.6812059176210647	2.1104750072348057	0.34810974016479634	9450	3
cg07217924	11	18814078	-0.030578258131120955	0.3783697678126362	0.935588437019031	1.1211825720282609	0.5708714157513527	9452	3
cg07217928	10	106028550	-0.311032620184325	0.7047655199349514	0.6589756992216472	1.9021420723131355	0.386327031574864	9456	3
cg07217935	13	70681317	0.04707852407052505	0.0738959209309534	0.5240647075654941	0.9628570157900762	0.617900085900566	9457	3
cg07218022	15	51386759	0.5832119772159204	0.6082434667983726	0.33763619754049035	2.172504768306154	0.14049723104154568	5559	2
cg07218081	3	45066714	0.13788690887371496	0.17657007079036344	0.4348501838610365	2.0636406997404553	0.3563576741383336	9458	3
cg07218192	14	67707706	0.212441468212785	0.9857904764520717	0.8293746489136644	0.1377905455728396	0.9334244298992105	9455	3
cg07218275	5	180230146	-0.8405064871016903	0.6719369254985443	0.21098150607709817	0.22591543807352577	0.8931884241845861	9453	3
cg07218344	13	50571702	-0.11612400379112596	0.3397695566012344	0.7325218562011827	3.049530946871503	0.2176721007693494	9457	3
cg07218357	13	101186172	-0.2522202696823334	0.21462335278561478	0.23992420471722217	1.2304989527223913	0.5405060350089692	9459	3
cg07218487	12	49418559	-0.15703232146847015	0.2729876378825553	0.5651316872815002	0.2925088305197146	0.8639378762428793	9456	3
cg07218516	17	40761703	-0.2852198033475568	1.0035699827728088	0.7762531339856716	0.35124647486513116	0.8389340027299734	9363	3
cg07218578	22	31556156	-0.11486008542678751	0.3986862990822935	0.7732729522139008	3.3776953992725534	0.18473226845682186	9444	3
cg07218600	13	102404067	-0.12974040637336184	0.5435148020499901	0.8113333327220712	0.6345573932281204	0.7281278000930862	9458	3
cg07218647	2	121338498	-0.006386201725917873	0.08184168236473059	0.9378032633984991	1.0397475873036528	0.5945955849724411	9454	3
cg07218663	6	146350618	-0.07531028260930521	0.17591338683716706	0.6685710259600885	0.4031488243820783	0.8174427475909839	9450	3
cg07218744	16	1096754	0.08508795344390417	0.1512692137578311	0.5737798132108456	1.008135986075675	0.6040683090201214	9458	3
cg07218880	13	115046279	-0.09429947290748608	0.11760892899899726	0.4226655416480631	0.9595305664836087	0.6189286476842184	9457	3
cg07219103	1	203242409	1.0058107390790056	0.7473700134463304	0.1783669499162198	1.2034055410699247	0.5478779309792208	9458	3
cg07219227	7	151000491	-0.09431237187892239	0.0797070881697262	0.23671525289284032	1.4143535704433083	0.4930341758053868	9450	3
cg07219303	4	100140905	0.05297582307849373	0.08583454145783344	0.5371124655461608	0.01745149230971288	0.9913122126814982	9454	3
cg07219314	22	23744725	0.03283894083232477	0.11074012914975384	0.7668172903184707	3.9045264815615512	0.14195243521322234	9459	3
cg07219400	15	31664460	-0.5953832305745683	0.3544616349706877	0.09301898266109072	1.3594067679781552	0.5067672853654838	9376	3
cg07219440	6	33283849	-0.04539867753893025	0.2277181632926702	0.8419784530895416	1.896926436861361	0.387335816848148	9447	3
cg07219448	20	657309	-0.5121911391489313	0.30609234034716315	0.09426386462482422	0.11365308362271512	0.9447579311539717	9434	3
cg07219494	5	166408484	-0.08002783731442106	0.08696697131930402	0.35746326606636636	3.4630255806752066	0.1770164185859647	9431	3
cg07219643	12	118499016	0.060738500291637326	0.7075372131971779	0.9315896693610201	6.250502583681081	0.043925894017629	9425	3
cg07219649	5	88027558	-0.30743239319607985	0.16594665054618965	0.0639400336673106	3.5521075239440996	0.16930494835087442	9452	3
cg07219667	17	79373673	0.4219142220956503	0.39995264589834945	0.2914662865536744	0.044462764118079146	0.9780139139957141	9444	3
cg07219710	6	74230925	0.3526249914583211	0.5312938226300158	0.5068759758434798	1.5214846866115335	0.46731938679591345	9446	3
cg07219769	22	38071455	0.07241277815286871	0.12307768519565633	0.5562972708569626	1.0131763746200435	0.6025478562506489	9446	3
cg07219844	10	135123764	-0.1735883218869833	0.2117400710726628	0.41231986733927517	4.954772371898125	0.0839624011291844	9450	3
cg07219955	6	46703538	-0.058469395297391	0.0810267198310399	0.4705365358782902	1.548415772269369	0.46106885542286624	9457	3
cg07220007	1	53925952	0.05533220729705515	0.24141877051170196	0.818716611093602	1.6395393797181266	0.4405331020641738	9457	3
cg07220032	13	24742701	-0.1734466319432698	0.09657602322246307	0.0725009492212644	0.6983295484078609	0.7052769092538318	9217	3
cg07220085	15	52971596	0.798288495582388	0.6594218281081368	0.22605314584160346	0.9417158931963278	0.6244662796704633	9456	3
cg07220149	17	35118980	0.021229764502722397	0.2634189435338993	0.935765507732637	1.903129512585215	0.386136341217987	9458	3
cg07220152	6	30737270	0.39391529172755535	0.6685491233647307	0.5557209487679589	1.519157919224557	0.467863374922265	9454	3
cg07220157	1	6108513	0.2723693521664583	0.2888394145034759	0.34569191022328977	0.6341101170827239	0.7282906554006218	9456	3
cg07220293	11	8228508	-0.8456645354997107	0.5383681562392207	0.11623090936398453	0.6010657153018042	0.7404235751791756	9458	3
cg07220356	6	33263442	-0.011293378947581843	0.24665182801039323	0.9634802411560106	5.168967020583228	0.0754350309584161	9450	3
cg07220366	8	10405379	-0.13500210333586693	0.15357109519174061	0.3793549885148904	1.2195444189156595	0.26945007851305014	5559	2
cg07220442	12	69080635	-0.9330250700401237	0.7476075601558082	0.21202574978845193	2.5549870204764167	0.27873507221375116	9459	3
cg07220448	7	16505592	-0.011780318175595819	0.049804373682216886	0.8130200340675884	0.6083841243511563	0.7377191648954968	9428	3
cg07220488	17	77006061	-0.2943775611500003	0.653999765068013	0.6526248128623281	3.371734410742202	0.18528368325967848	9441	3
cg07220554	1	116961464	-0.3335709722306019	0.5013192390906394	0.5058034215063727	6.685870937621745	0.03533308616789601	9458	3
cg07220650	1	2336575	0.17104495630139654	0.20932754897493078	0.41386195784373553	2.5322520143468576	0.2819216715258024	9459	3
cg07220782	6	26987966	0.09333309222116859	0.1266262566166024	0.46107652939659555	2.4833851883152835	0.2888948221934813	9449	3
cg07220815	15	44275895	0.01330899318822355	0.06944178829655216	0.8480110217207989	0.5767998108682122	0.7494618184485998	9436	3
cg07220821	9	139402658	-0.31340805707043046	0.29300410267523513	0.28478269139163004	0.21210483213306813	0.6451226366530455	5562	2
cg07220862	1	233201479	-0.12091950877849326	0.23696490090310832	0.6098521814509692	3.4531456998629517	0.177893032572444	9454	3
cg07220897	16	48421602	0.024082691113657722	0.18055150891782737	0.8938896606091734	1.781252442844761	0.41039867182594114	9457	3
cg07220903	3	46973284	0.21344004228678984	0.19432402290437453	0.27204213633537905	1.4118281661833854	0.4936571243257618	9459	3
cg07220922	3	10806022	0.07367163738197588	0.08125364234638334	0.3645722347193142	0.18917235727755896	0.6636063517924817	5561	2
cg07220939	11	64358617	-0.15905208264117635	0.11736138109976463	0.17534315458203928	0.6980535401608101	0.7053742470918931	9458	3
cg07221103	16	70796464	-0.7904438548916676	1.1238524678611566	0.48184751410813753	0.40042885994763766	0.8185552114853968	9407	3
cg07221183	16	89800359	0.1492407553928216	0.3076560342580706	0.6276127594800505	0.6829011570796493	0.7107385924909337	9452	3
cg07221204	15	64648505	0.10918112959809614	0.6399938224839444	0.8645405298728952	1.4395014417743692	0.48687360825516607	9358	3
cg07221258	10	30276523	-0.25845964482676853	0.1787161283741151	0.14812051756684122	1.0830671668073435	0.5818552442518684	9458	3
cg07221298	16	1170843	-0.10092395029689133	0.12053128435873299	0.4024094786264858	1.676254268971902	0.43251981679271967	9457	3
cg07221438	22	48607198	0.16542642798127033	0.1487840436728709	0.2662000801583173	0.1607198108614687	0.9227841715797157	9457	3
cg07221454	11	60552841	0.5816586952078229	0.27086741114094126	0.03176203313303942	2.3796836085346595	0.3042693943793716	9456	3
cg07221518	1	54725435	-0.00992982213655446	0.23440020309001403	0.9662095741111174	1.7704682495626456	0.41261755797394173	9458	3
cg07221526	10	99185307	-0.18158998791929767	0.07410064417495155	0.01426239587788469	0.5287221308239505	0.7676963010278758	9456	3
cg07221635	2	216946429	-0.5208446572513655	0.604877390747384	0.38919686649700924	1.8834360959953893	0.38995729416405367	9454	3
cg07221695	1	232649870	-0.3131836550185565	0.17794269931352172	0.07840351481755375	3.5160167768336086	0.17238785180271415	9406	3
cg07221832	1	236768111	0.47664894152643156	0.7598987411184805	0.5304932544306145	4.734629046422975	0.09373210398207264	9456	3
cg07221967	1	18969717	-0.14895654305372705	0.39283247698695584	0.7045498086165818	7.2662514059258765	0.02643343208968046	9457	3
cg07222022	2	60525609	0.32271340512394425	0.16873246511072926	0.05580255052354259	1.2174377430349446	0.5440474174375811	9448	3
cg07222059	12	4433874	1.0690125319244517	0.9213766899462132	0.2459535611226331	0.4850963326711702	0.7846259541115289	9411	3
cg07222113	8	104427719	0.5110207969973533	0.763415373771993	0.5032482493686812	0.13478953606074173	0.9348260890307952	9454	3
cg07222124	12	132429633	-0.4817070152261943	1.1801223442155293	0.6831386210659633	1.9942029339180223	0.3689472987493816	9387	3
cg07222133	5	179499488	-0.06322441883652083	0.10259524375372725	0.5377288907576188	0.19746114175830737	0.6567779910960694	5555	2
cg07222181	7	150725501	0.2743553201187337	0.7713983446493331	0.7220954130459457	0.9329149719096842	0.6272202739348814	9454	3
cg07222243	3	9920615	-0.1277016387994333	0.23794760174827984	0.5914889059525226	4.2253803942691714	0.12091225071965751	9452	3
cg07222250	3	77366495	-0.12224846011546504	0.2643575132251167	0.6437686090181479	3.834267379368069	0.14702778599607574	9459	3
cg07222263	1	32645155	0.9406628412136235	1.079317731066775	0.38346227468600963	4.015281855350742	0.045089686194281546	5558	2
cg07222309	10	118924759	0.7137979410601462	0.32028321325467835	0.025837459727296314	1.9728273431863024	0.3729116794870511	9448	3
cg07222414	1	98550994	0.47007462967249997	0.3130708323379045	0.13322729804919317	0.19940311694803847	0.655203064757453	5549	2
cg07222420	12	124807302	-0.20378848526263066	0.24970873915664074	0.41444023404342617	0.2680500256761666	0.8745681888972467	9456	3
cg07222421	1	155718648	-0.05533841554278064	0.1478785081448404	0.7082440651146702	2.456289970620009	0.29283528791833974	9458	3
cg07222434	16	20395031	0.09106026686238228	0.08651906371889925	0.2925757634592735	0.9445388750415489	0.623585472956809	9457	3
cg07222505	5	74161231	0.06805630216620283	0.07275066794298002	0.3495444741735872	1.8439728271819769	0.39772820317066965	9405	3
cg07222575	20	44757985	0.23514085640834428	0.23583397989329424	0.31873491712111734	2.992318102468942	0.22398883967797714	9454	3
cg07222604	6	30418872	0.15804502990090671	0.5630511281242979	0.7789451703293574	4.232470047887978	0.12048439651427738	9382	3
cg07222623	16	75018590	0.2278746297643463	0.6542386083596666	0.7276110803582991	0.7945401034694682	0.6721524851764753	9448	3
cg07222721	1	2099745	-0.13832387200897872	0.1821241911850445	0.4475517121648174	7.012667150257982	0.03000673042059285	9454	3
cg07222844	4	876997	0.6058095026249387	0.24920079014964494	0.015056817370999516	3.3733459698646726	0.18513444558908457	9458	3
cg07222861	1	32355084	0.7104352973767419	0.4981007499095315	0.15378512564168534	1.2196706017844485	0.5434403658476625	9454	3
cg07222863	8	104153592	-0.06892920500438371	0.22048038150454025	0.7545603241926808	0.6892624074570687	0.7084815906622257	9415	3
cg07222900	2	240279976	-0.01691278181059318	0.2500048919535964	0.9460644087287353	3.820012344603647	0.14807947260144297	9458	3
cg07222908	15	45544197	-0.015849643062366747	0.21554885947263344	0.9413831338619827	0.5395261715237751	0.7635603712334548	9459	3
cg07222921	20	55926318	-0.21255789655433552	0.48171475222584814	0.6590301226689389	0.307605435751359	0.8574411621405951	9456	3
cg07222943	7	2958284	0.16941710931765647	0.23670526641790993	0.4741579550292409	2.390848037519851	0.3025756292348812	9454	3
cg07223090	2	240420604	0.04557781092713111	0.19159888591964083	0.8119730833102843	0.26515380213481815	0.8758355788255033	9456	3
cg07223106	1	233155919	-0.18073625555503847	0.18617162857188038	0.3316456392558274	0.3699022151456805	0.8311449195511669	9454	3
cg07223164	4	109571402	0.2974177910600212	0.29728995954569687	0.31710246293545924	1.5321902692809302	0.464824606607402	9444	3
cg07223180	13	20989142	0.012779540009692216	0.07727867548409137	0.8686531170102916	5.031658637988217	0.08079587885754852	9458	3
cg07223240	6	170468271	-0.024460307006860763	0.09012536517710962	0.7860809880946045	1.2000525246944622	0.2733111805517874	5561	2
cg07223253	7	150147988	0.07391297796666782	0.30918552813898814	0.8110613511434928	4.192040606824099	0.122944738701899	9406	3
cg07223312	18	44702757	-0.17565900110648514	0.303268847413616	0.5624415843603903	0.576797920071129	0.749462526989045	9420	3
cg07223344	6	168562096	0.19140036045937145	0.1755860679074111	0.2756841779710843	5.324570190470004	0.06978856588034957	9457	3
cg07223626	1	180991310	-0.5423435650230417	0.9813000407454691	0.5804834870500226	4.942604817579537	0.08447476664590778	9415	3
cg07223632	22	46930499	-0.33466189225613674	0.22287336282205228	0.1332059501611116	3.843677824153034	0.14633761254818956	9441	3
cg07223648	16	57033970	-0.13802823090057947	0.24750937373192428	0.5770706342117861	0.6258833156244765	0.7312925765331243	9453	3
cg07223713	6	32936520	0.5877902230748141	0.3453353345315766	0.08873936471076212	1.429531036935603	0.48930683176157597	9399	3
cg07223803	12	53835152	-0.7241884892552893	0.6486145551220482	0.2642013512694361	1.2113948378486492	0.5456937167730453	9447	3
cg07223937	6	134313583	0.19499297403215465	0.1671539936862629	0.24339339583300226	0.43937259654997896	0.5074254318102456	5559	2
cg07223952	8	120684721	0.7270700452252409	0.4437118638215725	0.10129481456613394	0.7198243030542169	0.6977376185630355	9303	3
cg07223984	2	216444158	-0.04231437245752614	0.12108193129379059	0.7267372956419853	1.0913271061379244	0.5794571551697127	9307	3
cg07223990	13	108518179	0.005780265363316111	0.0991969035457817	0.9535330672392354	0.6272981745854467	0.7307754215525323	9454	3
cg07224067	17	48555565	-0.3053156076472732	0.4103555998011552	0.4568601971257377	0.5132273136842239	0.4737451042289521	5562	2
cg07224114	6	146756333	-0.0595527500731453	0.23283798391917357	0.7981291732707706	0.9692501556769528	0.6159280785667877	9453	3
cg07224147	7	130130753	-0.15844252466964923	0.13407147116791648	0.23729436292872494	0.5174424166903715	0.7720382308591992	9427	3
cg07224215	2	169747227	-0.23913587139701625	0.18832911333224686	0.2041642746349066	0.30190043430184205	0.8598905053929305	9457	3
cg07224221	3	46539013	-0.7412083593530717	0.2652418447672316	0.0051986087470993194	5.224545420988775	0.0733676108007481	9455	3
cg07224291	6	133777802	-0.011693702778547964	0.11952109170184629	0.9220609443840946	1.226175019519894	0.5416758551047657	9455	3
cg07224310	22	50862956	0.11601213716756766	0.18482819789980612	0.5302165182184025	0.8236576058971752	0.6624376737216576	9457	3
cg07224438	2	97426485	0.7119012364469339	0.8698423268182236	0.4131142034987717	1.0001276713597016	0.6064919426513984	9424	3
cg07224454	15	75744045	-0.2151700502549332	0.5840518404939098	0.7125681654141385	1.2914438622624431	0.5242839085741723	9389	3
cg07224455	1	10058340	0.10551558452206229	0.13998850611360503	0.4510025784504698	0.7504986147190248	0.6871179538728245	9455	3
cg07224469	4	716282	0.006476358812810022	0.1868170636022406	0.9723453962147283	1.6451112651428401	0.4393075100861462	9454	3
cg07224514	3	187182765	0.1881661565707398	0.22540822551374792	0.40384189325795744	0.08876742324850223	0.956586833555053	9458	3
cg07224531	16	67183225	0.40331034625364875	0.2730409066994921	0.13964724046191568	1.8836803482906652	0.38990967308992236	9459	3
cg07224636	12	29898656	0.09539040283424487	0.13521156243493407	0.4805053637581589	0.22119927929948646	0.8952971186537378	9443	3
cg07224726	5	115298511	0.30130050466127417	0.19122126319488733	0.11510320485865894	4.184751742354628	0.12339361993249616	9431	3
cg07224914	2	95691647	-0.10927799790566395	0.46663502566254755	0.8148428993504984	0.9958308229264083	0.6077963453316144	9455	3
cg07224918	1	17944423	-0.4631243072487203	0.22355893803217	0.03830292224953235	2.703175697957135	0.2588289528965342	9455	3
cg07224931	12	121130567	0.14519623483215652	0.2118164745079225	0.49304024938671664	0.29241270286307347	0.8639794014025639	9451	3
cg07225010	17	423315	-0.22729095195887727	0.25208218181025027	0.36724060230786776	1.066009369761572	0.5868390515675095	9459	3
cg07225241	2	236840954	0.2749761212450767	0.23250155905849834	0.2369339858033469	0.27969215556407084	0.8694920592455716	9452	3
cg07225255	15	44086625	0.4848983286223497	0.4338029416329228	0.2636589204922877	4.708138806454684	0.03002013582525298	5562	2
cg07225277	11	67188871	0.12423197446030883	0.3344831413553032	0.7103286363750371	3.0975018861638977	0.212513249264365	9453	3
cg07225362	3	9975367	-0.6482719777609764	0.9463210498560166	0.49331587574648417	1.9372667659160547	0.37960145360063585	9449	3
cg07225458	11	75066381	-0.16473715004890663	0.23263916929937623	0.47886886822007557	3.3464739035020625	0.18763870411963685	9456	3
cg07225507	10	11934239	0.05239550018946556	0.15726600235059224	0.7390098681905728	5.477502856121997	0.06465101796773083	9439	3
cg07225547	2	211035530	0.8162079267596984	0.5777758112523376	0.15775207812633618	0.6502881377736089	0.7224232674285198	9459	3
cg07225598	1	228646916	0.010702874378123443	0.21672166233367973	0.9606122057495838	3.3320992802000906	0.18899218006422358	9459	3
cg07225641	3	46618325	0.09112856626765847	0.09515189217503797	0.3382055798494091	0.03946253133031859	0.9804621217424727	9458	3
cg07225857	3	124103650	0.38761768381465206	0.2248711460867501	0.08475616032405274	0.08105846098031774	0.9602810946140807	9454	3
cg07225862	12	42853988	0.3962658960687155	0.2302472109666135	0.08524259155754413	0.12924677535585222	0.9374204409944138	9455	3
cg07226118	16	31724534	0.24126939118244387	0.9816251822963198	0.8058481599480964	0.015027846388541048	0.9024332648578424	5562	2
cg07226140	19	2237081	-0.01820988076709661	0.35131455666503225	0.9586613221476292	0.8044269598845327	0.6688379469622537	9458	3
cg07226162	10	112293247	0.04803470801271527	0.0434677703808034	0.2691314615595763	0.05763488191442494	0.9715938215150798	9418	3
cg07226171	2	28680056	-0.1110347022759293	0.24428615050751734	0.6494494125248098	0.5570992155449718	0.7568807196520356	9455	3
cg07226193	11	9685651	0.7020832642383122	0.8014228488778055	0.38100503854066986	0.6781279779654859	0.712436859520683	9322	3
cg07226201	22	27834629	-0.036173458906962164	0.05365718822732254	0.5002104395229985	0.9250508545041739	0.6296913959861836	9457	3
cg07226281	16	1756622	0.540740693877951	0.6235818415432588	0.38585833434344263	0.38829130959321734	0.8235379432807142	9450	3
cg07226297	3	107361365	0.380963970582416	0.22795397861412775	0.09467587315285084	0.47417660927912797	0.49107198193508406	5561	2
cg07226317	12	52976095	-0.27041514080894574	0.3706508488177288	0.4656540535072397	0.6164043000501561	0.43238661741954965	5561	2
cg07226396	20	60813456	-0.21304870374280152	0.4428229549494808	0.6304348676525005	2.3953955449585953	0.3018884283313886	9372	3
cg07226481	2	202298388	0.07764338887372618	0.10774250092248759	0.47113199059056826	0.06944170967632557	0.9658749979622224	9436	3
cg07226484	1	1972776	-0.02088824280876153	0.09600301387631341	0.8277571232994889	1.536547972170916	0.4638129253934019	9456	3
cg07226612	5	11082930	0.06498208547876921	0.2444675360026925	0.7903850065683216	2.175015652440381	0.33705544861317477	9456	3
cg07226679	2	225450636	1.9584297642930748	1.0231991205859348	0.05561682816676244	1.8198763633165582	0.40254910818280876	9457	3
cg07226718	12	95841414	0.10315616729066629	0.11943739286511115	0.38776149587694747	7.188467107390501	0.027481738382974314	9445	3
cg07226755	10	131989161	-0.29919317564311315	0.19036783475651825	0.11602983244804918	0.6675500618692829	0.7162148902988293	9457	3
cg07226793	16	30772838	-0.9033925873959674	0.6080065333832481	0.13732485869548353	2.7984869637524348	0.246783589598043	9421	3
cg07226802	8	144457703	-0.0688585229851126	0.23580910098610283	0.7702792783653094	3.3346497305899767	0.18875132607873346	9457	3
cg07226813	3	49044374	0.12007199102479559	0.441379687041295	0.7855928990138692	0.4489904169069836	0.7989194047502349	9455	3
cg07226964	5	149202020	0.2837143947806244	0.25091479522131216	0.2581729312846953	1.7598946161332332	0.41480476797095217	9457	3
cg07226980	1	227506019	-0.07682994945434495	0.6570318750112434	0.9069116502780583	4.167046119122906	0.1244908500239819	9445	3
cg07227033	7	12725802	-0.199448	0.204981	0.33054969667515366	0	NA	1085	1
cg07227049	2	58335008	0.018423607198827612	0.150362803011587	0.9024811162606688	5.398747505811524	0.06724761317808245	9458	3
cg07227102	11	1092135	-0.2673767660138368	0.3039251364610813	0.37899720388987324	0.1921478814636374	0.6611349345792585	5561	2
cg07227301	7	152619640	0.34537471580117757	0.25094661611283203	0.16873261065665687	0.6385794877570865	0.7266649720736693	9459	3
cg07227350	6	97285405	-0.9170519878270783	1.0894341959086902	0.39991723936118717	0.876116942681902	0.3492674277485527	5558	2
cg07227671	12	124780924	0.681304836103358	0.5883182381290045	0.24684162085347905	0.1303623257511097	0.7180566626285566	5562	2
cg07227679	1	1861675	0.07508980598994947	0.09336302891194938	0.42123658985282225	2.1491940829198506	0.3414353118591341	9458	3
cg07227728	7	131012528	-0.1507353481093145	0.39481437876589814	0.7026187029162028	1.0170389505057928	0.6013852858313371	9368	3
cg07227743	7	154474113	0.0380324888624231	0.10317693107419734	0.712415259495496	4.290449183445963	0.11704174748429985	9364	3
cg07227926	12	104609526	1.1731817755456069	0.529528058843226	0.026724163882728212	3.4100212244274033	0.18177045717819584	9454	3
cg07228028	8	120078803	-0.2828172067459507	0.18728751778709482	0.1310256387597229	1.0691986874580268	0.5859039892323055	9453	3
cg07228241	8	61627281	0.23964011525979093	0.14659265874037414	0.10210466169772561	0.7113796183360076	0.7006899341227589	9451	3
cg07228402	5	77917917	0.12031920402697224	0.11461473610057944	0.2938235001196785	1.7965551212605981	0.40727055478038293	9425	3
cg07228817	19	1269771	-0.39702608554916613	0.538546774118846	0.4609901165117158	1.5975847869564366	0.4498719044678877	9456	3
cg07228869	7	143013444	0.30869736561501604	0.265430777034038	0.2448274053615228	0.19088348198998523	0.9089713158755693	9455	3
cg07228905	1	47003244	-0.088608782701339	0.13755629902754518	0.5194692486835819	0.08032358407067877	0.9606340036478825	9449	3
cg07228987	16	31408900	0.06333553313221325	0.2539306731802504	0.8030354756232326	1.520116229304877	0.467639249527759	9459	3
cg07229001	15	70897224	-0.20423696717841047	0.1048663223765472	0.05146362288156833	0.73908278723867	0.6910511784573921	9459	3
cg07229027	8	124408743	6.885639934011609e-4	0.245207122074846	0.9977594702275322	0.13037512372399462	0.9368917217408848	9213	3
cg07229076	7	12726813	-1.0821199746109842	0.5069852203994357	0.03280832222450571	0.6562827299546947	0.7202611928008874	9446	3
cg07229186	16	56666575	1.062657464516246	0.5552944635994131	0.055660697948476785	1.9033624903315225	0.1677024318149359	5561	2
cg07229198	6	30685635	0.10523788430238172	0.4556029491875555	0.8173257099177282	4.8784457577163955	0.08722861232818058	9448	3
cg07229212	8	11056726	-0.1692144898569955	0.13190018309512078	0.19952779035952364	2.4861037254806293	0.28850240329973337	9441	3
cg07229301	1	1487445	0.18481913180962709	0.24103956518924902	0.4432251237161045	1.0153568871738228	0.6018912826500268	9458	3
cg07229402	4	154369277	-0.23295432511663464	0.14816220574857614	0.11588273123810788	4.153685158403053	0.12532529283862767	9226	3
cg07229688	18	59564213	-0.01654414984051514	0.15842667213939973	0.9168298570286286	4.181959883310855	0.12356598900892347	9456	3
cg07229767	4	3372206	0.03319538396243086	0.09590331745150714	0.7292421294907674	2.7557367209380996	0.2521153998272128	9458	3
cg07229893	4	1645950	0.2522430664538101	0.20799934394576688	0.22524038043449926	0.4409368471962177	0.8021429672504463	9458	3
cg07229938	10	124907600	0.7018848565960761	0.6920616800559232	0.310490154484407	1.999171076698532	0.368031944693149	9406	3
cg07230062	8	143193131	0.09479051813361786	0.16463881024565843	0.5647853107896954	0.18456272016385736	0.9118485556648172	9432	3
cg07230078	4	12957160	0.265734248593323	0.2202630075861598	0.22764762575514905	0.9506604438485243	0.6216797302884728	9459	3
cg07230107	1	224804396	1.5743226886147372	0.8682738607811931	0.06980656918367575	0.18345969885369937	0.668416735228004	5562	2
cg07230359	16	86466427	-0.06828767027499563	0.25165109291322807	0.7861152951870454	0.9144313184046108	0.6330438036189059	9450	3
cg07230380	10	102106358	-0.5546989642841959	0.7980636605617848	0.4870201851425572	1.289545681277698	0.5247817376521571	9298	3
cg07230440	12	130357212	-0.046198517676298165	0.04947430109418785	0.35041316680983053	3.512571019217915	0.17268511117672336	9454	3
cg07230446	2	233561722	-0.3363799074969439	0.5166079241968413	0.5149613355185696	1.3133799977779814	0.518564947448946	9453	3
cg07230581	11	133403211	0.12703234678146647	0.10235588265534686	0.21457436404245928	3.6230773200159287	0.1634025223514555	9453	3
cg07230621	4	14891007	-0.013025792270794484	0.13378125860811657	0.9224354699692604	1.3656290363106351	0.5051931143479889	9457	3
cg07230639	1	2772363	-0.048901434591381555	0.2003448206194204	0.8071639494712778	0.022060798332725014	0.9890302126244069	9458	3
cg07230690	16	87028927	-0.024766580658324048	0.06892486400768873	0.7193503040025602	0.2727637824702698	0.8725093651777027	9458	3
cg07230786	12	113335032	0.22375379892638078	0.2186948992478972	0.30624533224244	2.392651803711953	0.3023028644090788	9453	3
cg07230792	6	43457174	0.36361580775122215	0.3970143096345586	0.359732028600537	4.653311243577733	0.030993705841421658	5560	2
cg07230905	12	107297478	1.1144620955942026	0.5683485618143544	0.049893275887397885	2.1783472894625087	0.3364944428042809	9456	3
cg07230959	5	41418757	0.05977642812036402	0.12690881362191167	0.6376273601455904	1.402191391480892	0.49604149536796954	9451	3
cg07230999	7	116863357	0.20045841053166502	0.2601155258790705	0.44091354868538496	0.11492037816408776	0.9441594774937246	9453	3
cg07231045	8	142219444	-0.26044212942291434	0.18011212445310276	0.1481772057651541	14.81168316128388	6.076924877690409e-4	9452	3
cg07231053	1	230399402	-0.34500541336869706	0.33450840262425957	0.3023624638923445	0.062220756732284374	0.8030197602045585	5558	2
cg07231102	3	19988460	-0.1906416215078317	1.0185425072638234	0.851526560202571	2.764535010975232	0.25100874357733466	9431	3
cg07231132	17	48350498	-0.36879171440657826	0.48086789658784096	0.4431235085841321	0.9609192606061638	0.6184990455603044	9458	3
cg07231479	5	140794359	-0.036613975686334774	0.08621079543887385	0.671053262273818	0.4948209678142958	0.7808201136484064	9459	3
cg07231544	3	69788290	-0.1362289309230664	0.4679277442687102	0.7709500549604316	0.6332247907344966	0.7286131142188753	9455	3
cg07231649	1	150039364	-0.5313391137202126	0.4697056850891896	0.2579637166851025	1.3327859984148196	0.5135576438187502	9335	3
cg07231738	16	67472363	0.3161677847828489	0.24737586397965836	0.2012188819625015	4.126802269592434	0.12702121810364547	9459	3
cg07231787	14	79745403	-0.04301862741297131	0.4520956709597782	0.9241926545018885	6.165404339607811	0.04583523457333577	9459	3
cg07231828	4	184085899	0.11610998884665064	0.25645775969636164	0.6507323146151041	2.6331488760623243	0.2680519596342477	9451	3
cg07231911	1	94141047	-0.01868838205115691	0.15227735924131106	0.9023241220023522	0.02643599510876813	0.9868689765457446	9446	3
cg07231955	3	169386507	0.7144577494274571	0.39731261488050934	0.07214125069668806	1.0585368789856242	0.5890357273719538	9456	3
cg07231981	3	184348959	-0.07338134982449922	0.28487495476152347	0.7967222366987065	5.05332424388485	0.07992535663364318	9459	3
cg07232003	10	28971331	-0.12743517494072792	0.2254983444006514	0.571987469197369	4.933417407478933	0.08486371147301713	9452	3
cg07232033	2	236403031	0.09271577909486493	0.35288443285861887	0.7927533361130287	1.3572843279382802	0.5073053624127323	9458	3
cg07232063	1	86953050	-0.014499473331005618	0.20404671871019148	0.9433503404229406	3.503190473532441	0.17349695385757288	9455	3
cg07232095	1	9664890	0.03261488556164556	0.21104853616019018	0.8771860487053231	1.2053151619377114	0.5473550610747655	9458	3
cg07232103	12	112566177	-0.09811150805561361	0.19398545460046476	0.6130199861697454	0.43337442494396156	0.8051817807400141	9453	3
cg07232241	22	29999457	0.9773716020423688	0.5653678417599028	0.083856399237453	0.39059648031626004	0.8225892923082633	9456	3
cg07232435	8	126103969	0.6610723357835364	0.6530820967527968	0.3114258665322459	2.127744985313106	0.3451167571589121	9421	3
cg07232475	15	44069664	0.6203108676278472	0.7564728664976422	0.41221375815077216	0.39126289760545047	0.8223152441052654	9452	3
cg07232577	6	170402031	-0.027164571862725206	0.11423337168651673	0.8120370601115158	1.7148636701148354	0.4242502290146171	9451	3
cg07232612	7	93551012	0.19095183429028592	0.2743428711611216	0.4864078379861517	4.267794168886974	0.11837507611898573	9456	3
cg07232642	10	99822472	0.10836136886420715	0.07444208168562667	0.14549031744365948	0.5275704179840663	0.7681385111839469	9425	3
cg07232648	22	30821658	0.28389961543635756	0.5141536380531887	0.5808326842174838	3.2285841455592736	0.19903152041018224	9441	3
cg07232688	1	100644688	0.06207840731419454	0.11231484006521489	0.5804566871340893	2.3829847945946776	0.3037675836943037	9152	3
cg07232711	11	85859878	0.21838344454165368	0.2653817465356543	0.4105631369131083	4.924299987385651	0.026481528553757745	5558	2
cg07232730	1	26288197	-0.4916959964618901	0.35140178938846783	0.16174055042195964	0.969866906391698	0.6157381708083853	9457	3
cg07232823	11	2235450	0.019490515408907144	0.25976774541544717	0.9401904093019448	1.4165195212127109	0.49250052094886726	9443	3
cg07232945	1	203096570	0.0643494771427872	0.12241763627730504	0.5991277390698941	1.5760754481107273	0.45473623834933613	9459	3
cg07233097	8	10588040	0.6800966121580773	0.6328738563256815	0.28254651546758947	0.358052004136187	0.549590097901953	5553	2
cg07233109	11	78387423	0.062030309124602376	0.144453929697108	0.6676231289561754	0.6530041635422685	0.721442873168101	9435	3
cg07233135	10	33623121	-1.14439345088625	0.5572962332157064	0.04002660698632893	1.3719382076872946	0.5036019504306117	9441	3
cg07233159	5	121414322	0.08968723514331259	0.2455237984174076	0.7148954079383436	2.015367083166737	0.3650636556430368	9405	3
cg07233230	1	241912768	0.1288678867377602	0.21643933655165995	0.5515764165210202	0.9220906597134136	0.6306240906504774	9432	3
cg07233343	1	17944660	0.05804737525447128	0.18065931498242485	0.7479766082642477	0.598368582365825	0.7414227591663524	9459	3
cg07233428	1	93646535	0.8493526340248803	0.5837139494675878	0.14564610028638028	1.782433432618124	0.4101564050444145	9459	3
cg07233483	5	153798651	0.08294685069943478	0.2307825563092755	0.7192842070269263	0.4761824462745162	0.7881307920509716	9458	3
cg07233502	1	229644149	1.0195735268051647	0.9709654343504053	0.2936897878004626	1.9661989111830176	0.37414963964293674	9354	3
cg07233677	8	495090	0.31444021128992233	0.2661450201978753	0.2374192653463997	0.7063921527216382	0.702439448102707	9435	3
cg07233700	1	28261706	-0.6624842023916151	0.2901221849971676	0.022402921825809018	0.4827998606832128	0.7855274073153143	9455	3
cg07233761	5	54281437	-0.06360982979533165	0.1995481395151319	0.7499014254097258	0.3091850587213223	0.5781806968851434	5560	2
cg07233908	12	51442043	0.8794574607472679	0.7146762364599102	0.21848460862301267	0.5913407623807725	0.7440326347569655	9454	3
cg07233933	5	173352671	0.06216335489138782	0.1296141295507137	0.631509550792559	0.2897855684439454	0.865115042120898	9459	3
cg07234028	4	2043594	-0.802190032255671	0.5420695320304681	0.13890912798658459	3.000323157066354	0.22309411001698762	9452	3
cg07234097	1	184761873	0.17143659287802346	0.2525764786539764	0.49729550668333844	0.9619134160244054	0.6181916798702893	9455	3
cg07234102	4	96470237	-0.16806685425197485	0.5721967821421332	0.7689702470542309	0.9866724390702017	0.610585943628501	9459	3
cg07234199	20	37059825	-0.0033482460057671437	0.12076949222377348	0.9778820665097164	1.15156473387436	0.2832218354612896	5562	2
cg07234248	18	29672450	-1.5957307012816815	0.9204791031406643	0.08299137052563733	0.49029560542002254	0.7825888609388979	9436	3
cg07234388	1	156261841	0.017239082234852612	0.15896644162944182	0.9136428740458639	2.0375584636181556	0.36103541180802756	9457	3
cg07234437	6	52741651	-0.03527235988423449	0.14703261321818267	0.8104118093077333	1.161536702124765	0.5594683332900436	9455	3
cg07234508	8	82395948	-0.028336064130637086	0.10845225002484143	0.7938790044263934	1.4658155053753588	0.4805097532322998	9344	3
cg07234569	5	17216679	-0.36295596983163464	0.49739339203100874	0.46556373336087725	2.74339429982101	0.2536760676965996	9454	3
cg07234639	7	29944633	-0.09807679444080769	0.23208689648549002	0.6725969617154735	9.98121760495221	0.006801522447807519	9458	3
cg07234865	1	156390220	0.09796796644464102	0.2256901510924141	0.6642291075227231	3.801623266458864	0.14944727361192	9458	3
cg07234876	8	600039	0.018955233227286684	0.025425584102775907	0.455958571506425	0.9261686357057719	0.6293395657100381	9455	3
cg07234880	4	185570559	-0.185992679012748	0.5676938359658873	0.743192571629987	3.41622000222742	0.1812079520023127	9393	3
cg07234958	13	93880583	-0.14348378947385493	0.38901961233172705	0.7122512116393308	0.6433379151090974	0.7249381359049375	9448	3
cg07235053	11	94278581	-0.06166801653636747	0.2424047429143089	0.79918575447619	10.087889515002686	0.006448261254243146	9450	3
cg07235057	7	50700296	0.005042231309079654	0.10307083562146332	0.9609830036211773	2.3552764817078167	0.3080053146334858	9452	3
cg07235071	1	151138996	0.5277887460094105	0.6613502861275261	0.4248430983023874	0.4546885693293985	0.7966464619106766	9405	3
cg07235218	11	2954824	-0.8235397279331922	0.4046301994502558	0.04182171935043662	0.10556178545799183	0.7452546889079632	5561	2
cg07235253	7	99156031	0.27420731909019963	0.8685866336921318	0.7522350169479528	1.8625304005955636	0.17233303962465948	5562	2
cg07235355	13	92001674	0.03927572488582772	0.5661252980673592	0.9446900281219233	0.7142710529424743	0.6996776664635431	9457	3
cg07235599	6	168917224	0.15890146434274302	0.17232626394601513	0.35647818343109106	8.687736105602225	0.01298619962355647	9398	3
cg07235607	11	34196158	-0.22231523010039211	0.5578697947727698	0.6902562196381179	0.4691032193741274	0.7909254134249442	9441	3
cg07235638	8	41625417	0.5797727641093176	0.5301938038524717	0.27416949581202704	1.608079495998789	0.44751744982756575	9450	3
cg07235774	6	43110907	0.2077526878775262	0.16652498373967345	0.21218611957834477	5.520945644986355	0.06326184966160138	9451	3
cg07235805	18	78004237	0.06799259888004175	0.11012340984450619	0.5369565169395754	1.1732258170713885	0.5562080252711236	9458	3
cg07235868	17	2275632	0.0285843181506663	0.23292637601629335	0.902330208607202	1.483711644930301	0.47622929789869384	9458	3
cg07235885	16	89187002	-0.13816003969245083	0.2477029723004266	0.577004889373679	5.747075718616445	0.05649868817119523	9457	3
cg07235935	4	115964661	0.03116063824795935	0.12553891910191195	0.8039680892102938	2.1165598236866647	0.3470522576901757	9420	3
cg07236001	11	1392360	-0.2632132498740523	0.1792028358315325	0.14188685542250543	2.792529763621001	0.24751975504118107	9453	3
cg07236114	11	84254533	0.17019227857617072	0.09269788689809087	0.0663593187835532	0.5227502844891369	0.7699920088966425	9457	3
cg07236127	1	201391627	0.07282901399296117	0.26428421573497585	0.7828777361707135	0.5026375560398182	0.4783434898804496	5561	2
cg07236146	10	94607939	7.252902729745092e-4	0.4656485027404202	0.9987572220816657	0.5197962656218316	0.7711301346619588	9451	3
cg07236157	5	94982404	0.1611284608902146	0.5075419027550737	0.7508882954981003	5.233857351743319	0.07302680774432314	9422	3
cg07236190	12	96338038	0.06851387650293563	0.047320214095086195	0.1476512942290596	6.70055171910659	0.03507467708140562	9444	3
cg07236204	1	199372786	0.19642894384826637	0.12072914717081913	0.10373248634565102	0.7690660808711055	0.680768453335397	9415	3
cg07236207	1	897949	-0.11060131993990563	0.19080521543589563	0.5621468611835208	3.129981681524849	0.20908992826884018	9444	3
cg07236221	1	216773258	-0.13722534781326592	0.22268447986629933	0.5377412767485565	1.0865282326144632	0.5808491953580099	9458	3
cg07236342	7	73133398	-0.3246541452785359	0.40163774923950635	0.41890306792013277	1.9542106855797987	0.376399069721403	9454	3
cg07236358	12	121019192	1.4686909438002786	0.5832433909711681	0.01179750209918817	2.5569538388818613	0.2784610963159044	9453	3
cg07236424	22	39715474	0.05726542855242188	0.5662156007469108	0.9194415928269368	0.7338550235062276	0.6928598674212308	9458	3
cg07236445	8	120868172	1.1060083485939969	1.0032825709245128	0.27029229777890784	3.56844521728513	0.16792755570136497	9400	3
cg07236476	22	39715822	0.06529695965682762	0.7837580843472811	0.9336029453758878	1.0829393709675799	0.581892424779515	9438	3
cg07236562	8	125879270	-0.10993553012334598	0.10613011670278928	0.3002692748533432	4.095893331464649	0.12899951094749715	9417	3
cg07236594	2	128989000	0.14064219495441402	0.16203556375173203	0.38541012530856916	0.06426021283428537	0.9683805813547534	9453	3
cg07236691	8	120599284	0.48273952244068424	0.1674906009255621	0.0039492311136021495	0.17525579068433578	0.9161016990178639	9458	3
cg07236718	8	30242935	0.004589658864041034	0.6168944331745047	0.9940638398297428	0.046961338027315606	0.8284377458574755	5562	2
cg07236781	1	25291041	0.12457314300928349	0.1985596575439834	0.5304075834774464	0.2533486547347765	0.8810205501624919	9451	3
cg07236798	8	131455818	0.11279112965670247	0.21033541427837243	0.5917898431436441	1.6097036923880268	0.4471541692442186	9455	3
cg07236812	20	1286558	0.6937440570360689	0.24896080488680203	0.00532708632556369	2.852119932203811	0.2402536674514084	9458	3
cg07236840	10	734710	-0.11447207284621527	0.20035811330476105	0.5677709904276927	0.08925216583127678	0.9563550124634037	9451	3
cg07236874	1	204463446	1.045045306755757	0.6689515560488872	0.1182376467649014	2.444628406852046e-5	0.9960550207883203	5562	2
cg07236904	4	56413229	-0.25138913567625776	1.0201709181381675	0.8053581742547051	2.2764212646071567	0.3203918079523169	9451	3
cg07236911	5	54603532	-0.8266490050051193	0.8395408531269132	0.32479888617829134	2.1549259932618727	0.3404581744463821	9389	3
cg07236912	4	95429383	-0.08328442735680808	0.1226277808900448	0.4970336799450507	0.9403663360526102	0.6248877983347205	9455	3
cg07236925	15	91498269	1.1036694149691597	0.5886011664423919	0.06078285435569998	7.576870456145286	0.02263098649180646	9455	3
cg07236939	6	110722253	0.2451123559115034	0.27784356548589023	0.37767107023297825	3.5102151710216645	0.17288864097836168	9441	3
cg07236943	7	94284486	1.115807420331492	0.43332956478820966	0.010025092782394643	2.0730657028676367	0.354682288770375	9445	3
cg07236958	8	140624727	0.13349846131311888	0.21930514630433706	0.5427008805317163	0.7499726659590858	0.6872986720517942	9455	3
cg07237089	6	167280873	0.17469277052137713	0.2469920742748948	0.4793919478707386	0.6661031287641832	0.7167332352964242	9448	3
cg07237214	5	42424604	-0.5573316039318631	0.8166040924473779	0.4949233762337184	1.4411414108468599	0.48647454306129495	9418	3
cg07237326	19	37742739	0.17558735605244635	0.17774308714592096	0.32321551338973376	1.423985627888639	0.490665417635583	9452	3
cg07237397	12	53243413	-0.19737871435955592	0.10579771664638839	0.06209404890560593	1.1686913201341262	0.5574705177158797	9455	3
cg07237540	18	77495904	0.11983961753690923	0.4224935293721376	0.7766798348149874	0.2115013385588596	0.6455932066642733	5562	2
cg07237590	20	62526788	0.5121375280463432	0.24937312619661273	0.04000476033780796	0.20951873719701675	0.9005411950059813	9449	3
cg07237653	8	28950303	-0.8319902884176074	0.7186275695940416	0.24696651631600902	3.299313706255996	0.19211582125437585	9350	3
cg07237830	11	62474725	0.26703807737416413	0.2013736051208692	0.18481226734393957	1.6218834675244627	0.44443932556463284	9456	3
cg07237926	11	117857630	-0.09773770540615426	0.1359784090439085	0.47228035927505707	0.5781011822076523	0.748974313006936	9455	3
cg07237939	6	160769754	0.44186799780438113	0.33191518631557243	0.18310091141132584	0.6836931609803545	0.7104571943429014	9391	3
cg07237946	1	155904327	0.17746045824677475	0.5562902241679545	0.7497212282395391	2.6171626261343177	0.2702031182310681	9454	3
cg07237979	11	1874017	0.10280871895469954	0.147171628346351	0.48482489844615295	2.130437942699792	0.34465237750749533	9458	3
cg07237996	7	97882137	-0.11463708701889457	0.17738856217523075	0.5181184534623298	0.1085884068680753	0.947153409721333	9438	3
cg07238058	12	19936611	-0.026347461269381253	0.0468895441750026	0.5741808638543684	0.024862855828732978	0.9876455230852998	9452	3
cg07238066	11	65188862	-0.24639377389906122	0.8521725765458603	0.77247730209478	4.368066391621899	0.11258653018235655	9453	3
cg07238189	16	81130092	-0.5318085970481689	0.6978061418228996	0.4459913118137948	0.48273770814027633	0.7855518189575791	9448	3
cg07238401	11	14994397	-0.16930406398330725	0.11654497288299938	0.14630901690871026	2.2534921669833805	0.3240860916580865	9452	3
cg07238434	1	53901705	-0.3167469824553588	0.1693534273592837	0.061437853045722156	2.309618454580284	0.3151176470169919	9450	3
cg07238439	12	113710369	0.07680443633305287	0.2062530844718432	0.7096102576007205	0.013046214179975212	0.9934981221877007	9454	3
cg07238450	5	15720153	0.06211207546878752	0.05347509789410015	0.24543292848080506	0.3793560144886924	0.8272254516676019	9307	3
cg07238630	5	81320947	0.22554761881448235	0.22038318311959088	0.3061027417129369	1.9633733771565227	0.37467859947236204	9459	3
cg07238657	1	154973705	-0.25396583298055553	0.7170071955070069	0.7231870342038624	2.892275905231218	0.2354779612716044	9458	3
cg07238699	5	71929673	0.12330897256707024	0.29775176883722215	0.6787763636811861	0.3484019354389239	0.5550191526100046	5557	2
cg07238747	22	31063727	-0.598084756093767	0.8262338290973265	0.4691463859079161	2.887629605293834	0.23602564782263394	9454	3
cg07238832	11	27681475	-0.10263516444917066	0.17348558936180417	0.5541142664486174	2.396194756033961	0.301767816143919	9456	3
cg07238926	10	118350475	0.0449770470539825	0.20887535990604875	0.8295103558090205	3.1217354239947515	0.20995381269608357	9455	3
cg07239004	1	117449463	-0.43844504846955956	0.17501146104799778	0.012236964185243117	1.0124432162655799	0.6027687782382622	9449	3
cg07239018	16	15982379	-0.46754618624218514	0.6394149837892775	0.4646513171291556	1.0340728419013272	0.5962850699693196	9455	3
cg07239110	12	122243755	-0.2584980459916208	0.5800739718854622	0.6558649326266812	9.557206351681227	0.008407734896297711	9458	3
cg07239153	6	44205687	-0.029193308986289503	0.5639704866994465	0.9587168246783627	0.933080174443098	0.6271684668854436	9446	3
cg07239227	19	56090686	-0.11603674864443797	0.17894569617757924	0.5166960648654926	1.8470995701091493	0.39710689204415894	9457	3
cg07239293	8	101170671	0.554084182234664	0.5294131021848414	0.29528372760466626	0.5499207099790978	0.75960223706666	9432	3
cg07239452	8	1864422	0.04747225869924372	0.20573169859671891	0.8175102762038906	2.8844355401762636	0.2364028896204519	9451	3
cg07239592	7	39453625	-0.05101102109774874	0.32438102383374917	0.8750427098087448	2.2886336541026546	0.3184413940411614	9440	3
cg07239593	1	23670913	0.12092053350220346	1.0087200812008423	0.9045820008767953	3.1974474926049967	0.20215435366912785	9326	3
cg07239613	16	67051005	0.08481641215426065	0.27149814699869235	0.754735455925386	0.09959409853891536	0.951422496798749	9453	3
cg07239716	12	89744488	0.2105334119599978	0.17729258515528845	0.23503386503995657	1.1869262724434657	0.5524108941122599	9453	3
cg07239897	11	134373592	0.0024329370701146676	0.12352932042178655	0.9842865043941404	2.153297114384237	0.3407355699565076	9458	3
cg07239938	19	852813	0.1177579941035544	0.1733467066063591	0.4969347271025831	2.4512220607735893	0.293578260269526	9444	3
cg07240000	1	17878538	-0.3916789305869706	0.4849219211448141	0.4192544040702499	1.3654370048878857	0.505241623153011	9457	3
cg07240086	22	50606448	-0.044133933579760094	0.1726820577138495	0.7982758194748442	2.7528956277164753	0.2524737960029384	9454	3
cg07240413	10	8145066	0.28030695187926435	0.1443844421834076	0.05221062124826641	1.0513105959879407	0.5911678463069938	9384	3
cg07240423	6	127840528	-0.4533897223396588	0.39910102821198834	0.25594507729107246	3.8777376421965597	0.1438665966277848	9459	3
cg07240554	1	152009457	0.7778288238501765	0.4015173915802567	0.05271806010454806	2.0340489139387246	0.3616695038465825	9431	3
cg07240557	12	27396937	0.13145153093949904	0.21099864391412318	0.5332864659312717	0.48136843160661236	0.7860898219411172	9455	3
cg07240673	16	3550908	0.4533645817183471	0.778388409984133	0.5602703137414358	1.8109311178420044	0.4043535908539248	9438	3
cg07240689	10	105205887	-0.17755323232945536	0.22475029317512238	0.4295264672181589	3.761883418475221	0.1524464778831867	9457	3
cg07240721	6	126278255	-0.3184759016122049	0.5605498525526802	0.5699337212687972	2.7404090047500302	0.25405499938923337	9458	3
cg07240834	4	175139755	0.10270065304459182	0.34964438423180655	0.7689650849382188	2.6972383736163614	0.25959847027101507	9457	3
cg07240937	1	153650963	0.6395483351621053	0.40280493949749296	0.11234580640230936	0.15063367609694311	0.9274495884543354	9424	3
cg07241084	7	47493388	-0.32492938077927797	0.23326148686643688	0.16362480829920464	1.121849178236315	0.5706811742422865	9436	3
cg07241090	12	124864594	-0.3126355472503525	0.2375310429224253	0.18811089536510936	2.0583812307757454	0.3572960334792559	9457	3
cg07241146	10	134145514	-0.7154812551153024	0.41587102093601336	0.08535244069922068	2.7467727428234343	0.2532479143534303	9450	3
cg07241154	12	122517184	0.4836241342950052	0.5013111351801978	0.33468581859474317	2.535771373209034	0.28142601598456946	9444	3
cg07241170	6	3737891	-0.15050218534058987	0.47368967488593094	0.7506949337367906	0.5537578024358287	0.7581463021454897	9414	3
cg07241457	20	61787786	0.16742649081736388	0.2097123546797065	0.4246601276931991	2.7559445782282146	0.25208919917683326	9459	3
cg07241532	16	57546535	-0.4130117087416897	0.2304596284314929	0.07311346825218334	1.1232570061298175	0.5702796051562103	9458	3
cg07241573	18	74960699	0.03104601841247433	0.04590216787900449	0.49881724908730246	1.6808268968075257	0.431532070295404	9452	3
cg07241660	11	69259336	-0.03297090302812203	0.07508237038921801	0.660567518967534	0.7603043225409852	0.6837573599078273	9450	3
cg07241675	7	99067143	0.02850627136095764	0.05177765266478417	0.5819410709242253	2.752132593714742	0.25257013742516354	9416	3
cg07241747	11	43377134	-0.08340748387312887	0.2227147615918476	0.7080296657682335	3.283603662697694	0.19363083766803701	9456	3
cg07241908	8	56284622	0.26625224116712	0.16933512934811706	0.11587193479884104	3.059094751340362	0.2166336988113542	9380	3
cg07241909	11	17566163	0.0028859254957808375	0.05251337797753133	0.9561735132130799	0.4202841990156036	0.8104690705311832	9459	3
cg07241917	1	221069699	0.4127151883028502	0.2964542072950061	0.1638703791103951	5.987661462937632	0.050095167558141154	9458	3
cg07241925	4	1294566	0.1921417564315603	0.21322543891863718	0.36752439820191707	1.9037630642928924	0.38601404192055444	9457	3
cg07242178	16	88388128	-0.41559224216521007	0.22928280905476597	0.06989742718774233	0.766627349083009	0.6815990654762796	9456	3
cg07242214	8	141559231	0.12683777017597994	0.2137105219229126	0.5528447815962354	0.9452515444704817	0.6233633073903602	9459	3
cg07242215	4	73935478	-0.7561816129523389	1.054686969169276	0.4733910301084886	0.24862983130943486	0.8831016945404127	9428	3
cg07242267	20	33460843	-1.0921675313534371	0.6895112926260036	0.11319977745959842	1.5042041486586046	0.4713746460325375	9453	3
cg07242280	1	8328861	-0.24536026432401759	0.14677673450443174	0.0945921007173482	6.990036219262446	0.03034819883695647	9458	3
cg07242414	8	22021845	-0.015717805391801266	0.35522353143213015	0.9647070024810311	0.5450751430171702	0.7614448200071717	9456	3
cg07242422	11	2422391	0.3492210316358525	1.1406445167889157	0.7594819543594167	8.118695153032814	0.017260276452362274	9402	3
cg07242429	7	1141341	-0.05337576001021136	0.17122592465185138	0.7552479347750573	0.20224439265019006	0.9038225823395764	9458	3
cg07242540	1	12600348	-0.016801756349557644	0.10950723430062154	0.8780587463180358	0.2885092356312539	0.5911774345988486	5561	2
cg07242565	19	17356142	-0.31042380306454476	0.610125640706894	0.6109017523876816	0.23534432699324087	0.6275890964969145	5561	2
cg07242620	5	114598306	0.8209329001813016	0.5837603758394474	0.15963979720892693	2.7556852736571016	0.25212188523653606	9458	3
cg07242710	19	36859455	-0.026327325760397414	0.24544524550393104	0.9145799089664197	1.8789081188598011	0.3908411531657778	9452	3
cg07242783	1	28052377	0.27364429305014526	0.4177119110249209	0.51240149155624	0.6116374134857825	0.7365201334870637	9443	3
cg07242805	4	2264197	0.15803755413298548	0.9034034965567688	0.8611301312047782	1.2916895712099756	0.5242195019068849	9433	3
cg07242860	5	140739522	-0.21656434742598069	0.2213138893967556	0.32780764382566646	2.5580580693248516	0.27830739614004185	9459	3
cg07242901	12	7047503	0.44655477066557936	0.3818489348731678	0.24222075748648578	0.17905649965027542	0.9143624341805684	9457	3
cg07242931	1	26034297	0.5079496059030177	0.18079951863767982	0.0049624182047694615	3.2067384647904613	0.20121742635692125	9429	3
cg07243041	16	1135931	0.2652835226366247	0.22516842943650903	0.23873444409854253	0.7964280265418854	0.6715182984550293	9448	3
cg07243103	16	699355	0.8826089724454871	0.740859641060983	0.2335237135206466	0.8273555769400427	0.6612139677100715	9419	3
cg07243138	11	105169034	0.09018429349011968	0.17882366955454884	0.6140367592360894	0.958492092922862	0.327567086506951	5562	2
cg07243147	7	150744274	-0.3722590561522216	0.272532905819324	0.17196302704300193	0.7389162971722139	0.6911087074301724	9455	3
cg07243161	6	136871709	1.611117387212638	0.8222425816152171	0.05006378713295733	6.265122806138205	0.04360596164187592	9437	3
cg07243202	8	134315520	0.045597687539854256	0.14781992312429926	0.7577263928585667	0.5623408865562316	0.7548996569421459	9448	3
cg07243240	11	65083383	0.4450866976847366	0.6240136948775722	0.4756822177849582	1.5497002257143107	0.4607728397477775	9455	3
cg07243241	1	35545205	-0.19200483413493402	0.4921000481655463	0.6964076006627132	1.9649314978368377	0.3743868159084665	9390	3
cg07243366	12	19729703	-0.2613548098650101	0.12970490542611054	0.043905113227964226	2.908945068812033	0.23352350703676092	9457	3
cg07243405	7	915203	0.16769872319407575	0.24941221631551289	0.5013445239703576	0.5889350580585613	0.7449281344885383	9358	3
cg07243519	13	38924018	-0.30089954364624516	0.6286780582187474	0.6322071184960477	0.4543372071877216	0.7967864299086886	9450	3
cg07243548	1	108231160	-0.2694064142972712	0.12141969317379443	0.026500110317052152	2.1765007374063026	0.336805263521491	9453	3
cg07243576	16	88973245	0.08968514125733094	0.23835057012008537	0.706713147681902	1.1546078461737084	0.5614099323584161	9459	3
cg07243700	1	100731457	-0.7787986491389339	0.4554712541967506	0.0872890965449989	0.5342141198978163	0.7655911029333142	9457	3
cg07243736	16	783730	0.12035058800066314	0.325279764132881	0.711389189890365	0.06508633745216742	0.9679806624372871	9443	3
cg07243762	12	125030744	-0.4219055513676033	0.18427714288144528	0.022049362803474245	2.1804452667380714	0.3361416490277847	9455	3
cg07243784	5	167718536	-0.22903537969422016	0.6020628238770692	0.7036353470227891	1.7384521019502737	0.419275921898401	9456	3
cg07243930	11	3647365	0.0388251442426617	0.037473266684856864	0.3001667875866637	1.2658052727868219	0.5310481221155566	9456	3
cg07243932	15	45814527	-0.07351101470081965	0.7099794525404013	0.9175346928517872	1.1374621730765657	0.5662434970222345	9459	3
cg07243941	4	47840162	-0.5483069344766799	0.2293929144240915	0.016836803463960274	2.2488895619975224	0.3248327706262945	9386	3
cg07244043	3	112725993	-0.14967322472112846	0.2145877982578183	0.4854950837382925	0.8715701391683166	0.6467567186885156	9453	3
cg07244076	4	183084497	0.08347348790726135	0.11604081462730784	0.47192780190223665	1.8827123894579247	0.39009842701876535	9456	3
cg07244095	13	114833435	0.5419174010630198	0.3667973876789457	0.13956045570572434	4.870156840009201	0.08759087790167391	9455	3
cg07244098	11	4415203	0.019918928892062777	0.05988647998739204	0.7394275998543476	2.268553914862238	0.3216546072491743	9447	3
cg07244188	1	41114200	0.014899250519974134	0.24735399496833546	0.9519688482447224	0.7150596903205801	0.6994018248716652	9446	3
cg07244202	10	127750970	0.08428031802605251	0.14652572835623429	0.5651619544095723	3.9520208081436787	0.13862117805604984	9437	3
cg07244253	1	154298839	-1.4721330398697674	0.3828862603846755	1.2063545110532749e-4	2.4893592817818684	0.28803316740082235	9458	3
cg07244268	3	164924675	0.09786338668463948	0.39410372616417927	0.8038877103267791	0.279608928761645	0.8695282425203338	9452	3
cg07244319	10	134642347	0.2951027836201894	0.2093000841946587	0.15855426399005612	0.3966602059152066	0.8200990913150795	9450	3
cg07244362	7	150076646	-0.87234001622710855	0.7933241286189897	0.2715059999971111	0.37732561108929297	0.8280656787800021	9420	3
cg07244523	8	56368090	0.011764023732843914	0.17345998196780965	0.9459290706958077	1.6708861535393091	0.4336822843115062	9452	3
cg07244649	13	28196370	0.5926701776688972	0.5086966185839863	0.24398826563153833	1.7053972629429675	0.42626305151144567	9422	3
cg07244716	16	85122186	-0.36582810638987445	0.23814814140982868	0.12450485040138173	2.9212716372822785	0.23208866150972832	9451	3
cg07244783	4	4432211	0.2323557768933209	0.18893050703814637	0.2187540878771566	1.2002753087155646	0.5487360949801174	9458	3
cg07244927	16	62067937	0.06270907218387647	0.0519460449879078	0.227356563386963	0.3482016328636579	0.8402121861937581	9443	3
cg07245011	5	122181023	-0.2459089930824448	1.1321022203743805	0.8280412020566792	0.2727986007162786	0.6014605957025462	5531	2
cg07245225	4	571120	0.13766647589122974	0.3983599557298431	0.7296560344511731	1.9933099012252102	0.369112076534485	9457	3
cg07245341	3	156009465	-0.4764496639009076	0.36972856277953675	0.19752077876951257	2.046006047482427	0.3595136893303261	9454	3
cg07245476	16	60448068	0.056205644513168465	0.053121138206950726	0.2900255743928696	0.3250450129701521	0.8499969595662318	9454	3
cg07245542	16	19341983	-0.13787601356592666	0.17115312814189065	0.42049019534703347	0.6306598158759441	0.7295481508368605	9455	3
cg07245558	1	246886514	0.2776466026267739	0.23086963127167096	0.22912647894823102	4.4212198647261625	0.10963375894086264	9449	3
cg07245624	1	43438914	0.02878382668563755	0.17019045676677144	0.8656966309654851	0.5835807440463029	0.7469250959598308	9459	3
cg07245635	1	153519152	0.4146475421465221	0.25464427941126844	0.10345274891352743	1.2144057462944764	0.5448728179305662	9456	3
cg07245641	1	182991651	0.8889381859127625	0.5387383006510813	0.09893534723708153	4.351800282246402	0.1135059363116398	9455	3
cg07245678	2	85641254	0.06457562349859539	0.34849052572393613	0.8529929974065624	0.8429448340526037	0.35855590280189215	5559	2
cg07245700	16	30041013	-0.11637579196772263	0.1363334112293721	0.3933201856694649	0.9403436191122783	0.624894896144445	9452	3
cg07245868	6	33283055	-0.05120649031758377	0.16530939437871722	0.7567423110146811	0.062243048864961265	0.8029852027567513	5555	2
cg07246187	12	58217366	-0.26508280113875	0.24124127286248498	0.27184285106767525	2.884951455932496	0.2363419154973807	9452	3
cg07246206	11	67980532	0.32112601782486144	0.24970397812169884	0.19843369486888116	0.5613769762795573	0.7552635723991562	9404	3
cg07246225	2	145277659	-0.2531256861669769	0.45875779194083305	0.5811105750248218	0.22525247683360378	0.893484547914104	9453	3
cg07246273	12	119212313	0.03686228725377236	0.22920762814636125	0.8722313359036026	9.119617374443909e-4	0.9759085819325753	5562	2
cg07246449	1	153747856	0.8951315091911972	0.5425179934466778	0.09895167525793289	1.7049862861189202	0.4263506526292039	9446	3
cg07246713	20	62722933	-0.3667808171637273	0.7475051503545106	0.6236575353524605	0.7206711695281582	0.697442235806503	9403	3
cg07246798	1	21022529	-0.43115196866447575	0.254566342013501	0.09032756592685551	1.8019497348403721	0.40617350135760677	9456	3
cg07246873	16	20702422	-0.15051936426987808	0.23398050061147144	0.5200302652806088	1.40394814585834	0.49560597513729765	9459	3
cg07247133	5	142066658	-0.09273838206446455	0.14351009898676856	0.5181401109709575	7.3544598909117855	0.025292940711193243	9438	3
cg07247190	10	102979058	-0.044176141795065176	0.20245268193295346	0.8272695652506392	0.5627971257566841	0.7547274691746423	9452	3
cg07247409	1	86550209	-0.1749403530765078	0.10691213526094222	0.10177676494784982	0.4819516164043071	0.7858606375400664	9294	3
cg07247610	1	9097422	-0.09458637601324865	0.19188939379733402	0.6220681722520462	0.7418483842857329	0.6900962542941598	9458	3
cg07247778	6	793612	-0.00972251467307751	0.07523216262214641	0.8971728999734121	4.319732626289864	0.11534053952140577	9437	3
cg07247810	1	220684758	-0.08052496551603436	0.09776185050714366	0.41011858973709214	1.2730506741285315	0.5291277742502759	9455	3
cg07247998	10	123778998	-0.05083542037788143	0.07288969315115462	0.48553406132511434	1.7395088362844946	0.41905444878202386	9447	3
cg07248017	4	8230689	-0.2890315306251771	0.30952755566128204	0.3504159052308245	0.10095276434897123	0.7506892616230354	5562	2
cg07248043	3	125314337	-0.4755238920026831	1.057140164132956	0.6528394828894815	0.5583458182237284	0.7564091018809898	9364	3
cg07248136	6	90529586	0.4261557149576595	0.5233483098773155	0.4154805665260104	0.4621806214001026	0.7936677861051878	9447	3
cg07248195	15	25457439	-0.06412109399884866	0.11248959065400187	0.5686654745255617	1.6466075258432025	0.43897897371412714	9457	3
cg07248223	17	38717275	-0.08633043495861335	0.09667618548627531	0.37186492046044767	2.5056294009311753	0.28569950553367307	9441	3
cg07248242	12	3281520	0.049327208933100775	0.05046435658868875	0.32833834378430193	1.2125086355407868	0.5453899051758831	9457	3
cg07248310	1	60280716	0.22958886731032568	0.6705239899073395	0.7320482577616035	1.6932816443686978	0.428853108899887	9417	3
cg07248377	16	4732406	0.1769338005331228	0.13648037183386208	0.19483608099038086	2.42646389034122	0.29723507790158993	9459	3
cg07248407	19	10829176	0.12878045125770352	1.0713082576479507	0.904317916131646	2.6814795268545715	0.2616520363609646	9444	3
cg07248440	16	17472479	-0.023737836709067955	0.10935509581633619	0.8281528947268028	0.6016844541631101	0.7401945461883913	9456	3
cg07248455	15	69591753	0.19076049815437357	0.3513200423242539	0.5871421194908857	0.535500423331622	0.76509887000821	9459	3
cg07248461	19	4055288	0.031814870081427894	0.2452245044977493	0.8967739321269941	0.08240119045086149	0.9596366121168265	9417	3
cg07248486	4	83543360	-0.17959296759647542	0.21077520428551358	0.3941811942270239	1.0378812503435046	0.5951507017992084	9458	3
cg07248748	10	131909885	-0.500384258599165	0.566342178664126	0.37694621109104487	0.6303005632704031	0.7296792086442507	9457	3
cg07248814	5	96270413	-0.15818180139344815	0.684116219485255	0.817143383199767	0.0042337193891262385	0.9978853792727815	9459	3
cg07248951	1	36397042	-1.6373736755502881	0.51561761479036194	0.0014954858851676715	0.8209900657320828	0.6633218027537773	9447	3
cg07249054	16	87577728	0.1619087240955277	0.6431162553831515	0.8012292505320331	0.5550116412966641	0.757671154452798	9441	3
cg07249149	7	1035363	0.20183094808273983	0.29105674768862116	0.48803226663892585	1.028525456435659	0.3105052473100545	5556	2
cg07249224	16	30101680	-4.6237692059928416e-4	0.21222402258583736	0.9982616335801495	1.0630503017180035	0.5877079425279821	9458	3
cg07249227	21	43430503	0.6350837565437756	0.552639988903665	0.250481069189223	0.5066968017473558	0.7761974068549212	9457	3
cg07249247	7	2595893	0.29638104334124704	0.1550759797082516	0.05597902395008862	0.7014812131061869	0.7041663863139072	9457	3
cg07249274	5	112629565	-0.8995362546886546	0.5132268772616596	0.07965234221380309	0.6966576080503238	0.7058667462264513	9444	3
cg07249369	16	2034545	0.5712510819882631	0.6313533638619537	0.3655692045454107	0.5119893127496985	0.7741461055277957	9459	3
cg07249406	6	38670577	-0.6269132029570886	0.4234786518141776	0.13876942289382282	1.555553964911953	0.4594261894274459	9454	3
cg07249409	1	53686008	0.527076681339019	0.7295296903050218	0.4699943029948267	1.4542074565322594	0.48330675264951295	9453	3
cg07249433	10	134420183	-0.26295486098360893	0.5508643192032427	0.6331131988145441	0.2496476471346051	0.8826523914370927	9385	3
cg07249459	16	86600309	0.8351025451512284	0.3472472999236875	0.01617593398455122	1.9693173577540286	0.3735667113882962	9444	3
cg07249684	8	689392	-0.038164503642355144	0.07803867418362956	0.6248091106997817	1.382953542447958	0.5008359026233902	9454	3
cg07249730	17	55362836	0.07655334717839297	0.20370059468068086	0.7070558655979704	0.6873161763858461	0.7091713606633141	9457	3
cg07249742	3	124570104	0.1597354053868905	0.20049759459072944	0.42562826308183643	0.39196434779340394	0.5312686603439929	5547	2
cg07249785	10	134885740	0.7099085170492176	0.4916664296611362	0.14877205097160678	1.0086740053675962	0.315220715960963	5557	2
cg07249860	13	36421844	-0.228564	0.480469	0.6342808592269821	0	NA	1087	1
cg07249888	15	101847305	-0.1761789504591707	0.21332085147232827	0.4088681095385889	4.268505156825814	0.11833300197229162	9454	3
cg07249919	5	53813391	-0.17248021461832241	0.4994793000754075	0.7298537783753734	5.623200352686899	0.06010873082607063	9457	3
cg07249939	6	31867995	-0.0774617046012585	0.17555076681865345	0.6590323130980045	3.428333670344523	0.18011372263496483	9459	3
cg07250036	15	44720131	0.23315741203314738	0.48184693728241784	0.6284690966152792	0.21809727092491304	0.8966868056602311	9452	3
cg07250080	6	32822278	-0.46873185943607515	0.44281575418539887	0.2898158370394748	9.2688580603358	0.009711650515084014	9430	3
cg07250128	3	194833983	0.17975336058900915	0.290166667033678	0.5355981196583516	2.6700991313636067	0.2631451321648926	9451	3
cg07250162	17	46832247	0.0665064964185359	0.2071782626793064	0.7482020727051564	3.5188595678372074	0.1721429945463234	9397	3
cg07250177	16	57220573	-0.12911646253294057	0.4165395111314552	0.7565806476772494	0.6152747344100612	0.7351818707323627	9449	3
cg07250214	17	77763166	-0.18471723103440915	0.13474439324250934	0.17041505748002297	1.6844833919238007	0.4307438435979491	9459	3
cg07250222	10	123358317	0.48687581870997326	0.3332746055777904	0.1440470477864779	0.5898275934371009	0.7445957712982805	9353	3
cg07250355	1	35442839	-0.13423385493106318	0.23483260954711868	0.5675827940475986	1.1005214351719175	0.5767994090256959	9457	3
cg07250462	5	138853821	-0.254905254312167	0.16067704513239214	0.11263845646834424	4.929185456720072	0.08504347111351729	9446	3
cg07250515	12	56618133	-0.1337956899816233	0.8310268644658562	0.8720930548971614	0.08493791550525026	0.9584202165766267	9444	3
cg07250758	11	61049251	0.13543879930834998	0.09930775122428459	0.17262136462286232	2.591003829374169	0.2737604254647547	9448	3
cg07250771	12	70289007	-0.1664502764434814	0.19385786601292238	0.39055009906336746	4.019091888516437	0.1340495268099586	9450	3
cg07250916	6	168939666	-0.34808046650931895	0.43055719049586255	0.4188362485287529	0.045306341275911564	0.8314417296979968	5540	2
cg07251046	12	97791023	0.04824015631707269	0.0602238094267652	0.42312313889500663	0.9743686574685001	0.6143537794524668	9452	3
cg07251099	3	112052405	-0.08259686914824638	0.4359308460714845	0.8497225749909894	5.942772202730626	0.05123224800459497	9400	3
cg07251128	11	67239107	0.08610032715829138	0.19533899041786545	0.6593766958764968	0.01344571708477649	0.9932996893141235	9458	3
cg07251136	5	95158433	0.2939510378930893	0.6827419492994857	0.6667993406766821	5.121253150467309	0.07725631837911116	9459	3
cg07251141	10	127914071	-0.07833968440096781	0.7618742549703162	0.9181019006618564	0.13914468990168366	0.7091327910160037	5547	2
cg07251193	6	88875836	-0.4754674792775685	0.5121801596544231	0.3532412042140612	6.03354079710876	0.04895908162788503	9413	3
cg07251194	16	67850705	0.19406743418185637	0.5723238722380392	0.7345443897505617	0.9344569273143225	0.6267368874532786	9439	3
cg07251197	1	158083368	-0.14582773536263463	0.5321541739139067	0.7840593618312874	0.09188490787766006	0.9550969226752553	9452	3
cg07251603	3	57994031	0.46883252067441095	0.5772795074194886	0.4167105662007357	1.1662233450377135	0.5581588540050926	9452	3
cg07251711	10	134600919	-0.006771095276294181	0.2705606562143172	0.9800340945175525	2.0231108362920978	0.3636529071153736	9451	3
cg07251887	17	73641809	-0.023277381161680523	0.1667497300578962	0.8889802159949288	0.9877216480435691	0.6102657115079153	9458	3
cg07252137	5	162932604	0.19394766543003134	0.5266765928016416	0.7126882323726504	3.0502609368444364	0.2175926660413955	9435	3
cg07252166	5	113405727	-0.10586261018343866	0.2063251827498444	0.6078910032778934	0.7147261552380955	0.6995184721205566	9457	3
cg07252171	5	573376	0.13900142341280852	0.1932611003448096	0.471992070596037	1.1319843597311077	0.5677965109238452	9451	3
cg07252200	10	125751941	-0.0068771746971271076	0.06421146791080878	0.9147080844820099	0.030296365803715253	0.8618194775902113	5560	2
cg07252257	6	44214215	-0.4533627203218074	1.076342966975456	0.6736042533088552	1.2953190852210614	0.2550700200511306	5562	2
cg07252294	11	44194027	0.21822709095410797	0.21068636987650224	0.3002995570800186	1.3399010865354326	0.511733885846503	9457	3
cg07252308	1	152196597	-0.17870998194562407	0.17360718542738668	0.30329514398901275	0.1098031719699303	0.9465782999407203	9453	3
cg07252363	6	33360697	-0.13063398396589906	0.15005426379791278	0.3839844561902347	1.5374034126965346	0.46361458562705066	9456	3
cg07252539	12	59845805	0.19369716662047196	0.11874144144581975	0.10283724096950822	1.1018540362810247	0.5764152152680666	9411	3
cg07252731	15	88799999	0.05858729708460962	1.075030915536738	0.9565382076402543	0.03354553373929826	0.8546768736613956	5558	2
cg07252753	3	10594951	-0.11257761849057332	0.2519162681258358	0.6549580461220401	0.1166188911463926	0.7327309064698913	5558	2
cg07252758	16	87447472	0.008763910968831529	0.2040367702790974	0.9657393140253294	0.793813325729419	0.672396782293286	9457	3
cg07252778	4	7027023	0.15430814112552196	0.22787614314696272	0.4983057465320216	0.038527301268212195	0.9809207077804838	9458	3
cg07252792	22	21987048	-0.08321070798103677	0.12814030997445458	0.516098065531508	0.6233175447349477	0.7322313431716996	9459	3
cg07252851	5	74063056	-0.11899534509574154	0.2850842381308128	0.6763828173379235	1.0271773444653027	0.5983444591430768	9451	3
cg07252892	16	19094274	-0.2929697417633529	0.15288785885945114	0.05533462806828224	5.996383421814749	0.04987717922923669	9441	3
cg07253126	3	137834571	0.3238653676245551	0.3719641158740182	0.3839235405504878	0.08336042380521014	0.9591764647496245	9458	3
cg07253191	11	34936862	0.3989649518564593	0.24245715233426213	0.09986529139298037	0.6699078911622325	0.7153710315910634	9455	3
cg07253264	4	39461218	-0.6568936783400202	0.731021705900287	0.3688675274568375	4.0983420207725505	0.1288416677328718	9454	3
cg07253321	6	146919854	-0.5027999046479074	0.20152351925567552	0.012595937759753758	0.2730945644761682	0.8723650719114463	9432	3
cg07253432	12	48504163	0.16157616148231804	0.20532131270921142	0.4313152578554351	3.3292826607189245	0.18925852709784163	9439	3
cg07253630	16	69165315	-0.10229816594508671	0.4363033670483807	0.81462347349958	3.1383062277443132	0.20822144756366742	9458	3
cg07253712	5	16933407	0.12003203050834482	0.13210149326288864	0.36354286445467104	2.54583123062174	0.2800140172914183	9451	3
cg07253769	12	113447342	0.026802496920977643	0.1340725542821932	0.8415506626355593	2.1468533862364514	0.34183514403599075	9453	3
cg07253829	3	109056349	-0.06072550272735233	0.09021022957988928	0.5008484351222027	0.8551475803807376	0.6520892824284973	9456	3
cg07253870	12	7013813	-0.745332763743413	0.39541036858055784	0.05943522635165073	4.142890634753007	0.12600353493600908	9452	3
cg07254032	5	45695839	0.16002649540667788	0.22296322822455403	0.4729262778295786	2.9069191708111233	0.2337601742854867	9453	3
cg07254054	3	96533258	-0.015314614703905674	0.45052409599832144	0.9728828227448709	0.027263006863943416	0.8688533627556139	5559	2
cg07254055	6	35011768	0.04555118992816538	0.14295997314997855	0.7500078777516868	0.541425530096916	0.461842540321757	5428	2
cg07254066	16	54965895	0.04607631193941861	0.13793945321651424	0.7383547524397952	3.1300727837801334	0.2090804042037465	9409	3
cg07254337	11	6495076	-0.02829811702034022	0.5794426545507821	0.9610493660103763	0.7468048620058889	0.6883881483610421	9456	3
cg07254413	11	59940485	-0.19550327587067495	0.20498461951552147	0.34021219250801965	0.2628711741352744	0.8768357528808723	9451	3
cg07254421	5	36657993	0.1884249134254045	0.215616876003918	0.38217947039022515	1.9435775288305965	0.37840555396480013	9453	3
cg07254537	11	108368462	0.07542986210949593	0.20122644532296258	0.7077715492273464	0.2542687486624374	0.6140852304537308	5417	2
cg07254608	8	41997973	0.0017978344981277677	0.47477920971518883	0.9969786778117468	1.8616814396432038	0.3942221406447557	9448	3
cg07254667	10	87291812	-0.041791464674210695	0.07988684421635826	0.6008815264327751	2.3747236470496285	0.30502491306664437	9456	3
cg07254706	5	30870768	-0.0583297093326614	0.18444335092966702	0.7518148182427692	2.0859836822687976	0.3523987820321903	9456	3
cg07254821	6	86302926	0.26414076384289664	0.7190313681218758	0.713353200671479	0.9195822785642297	0.6314155096324543	9459	3
cg07254987	12	117697516	-0.11446026024843751	0.21807689445154663	0.5996791743427439	0.010486126317050815	0.9947706577068552	9441	3
cg07255019	22	26985192	0.12667032763913647	0.31148254392884017	0.6842510339911863	1.114379541669326	0.572816549863677	9459	3
cg07255038	3	197459812	0.13429185692261547	0.14021619873992605	0.3381895835030286	0.2875047325625651	0.8661021976136233	9423	3
cg07255158	13	112321885	-0.4880943581437626	0.423236513229433	0.24881084094495595	0.23801707623302004	0.8878002205878689	9428	3
cg07255197	17	76573553	0.010135992524985649	0.20508132017753114	0.9605811949624015	5.961894195696834	0.050744750854482094	9454	3
cg07255222	5	107080524	0.03759120053623822	0.17036968534265054	0.8253689449358617	0.9308039070380625	0.6278826748097213	9450	3
cg07255356	5	10353986	-0.3033796068743805	0.36800158794439913	0.4097137074582743	1.773552847703011	0.4119816687896348	9447	3
cg07255664	20	23028977	0.04940701844847793	0.13656414837904407	0.7175118374156978	1.486665295972274	0.4755265093934483	9454	3
cg07255674	7	28996249	0.03466202115096832	0.443628599947566	0.9377222791815815	3.451472908719248	0.06319543040528895	5560	2
cg07255841	5	531305	-0.04990383914049732	0.060826466651382416	0.41197119613956246	4.642941042366806	0.0981291784178973	9456	3
cg07255925	10	93073139	0.027526434348244803	0.33480724243251286	0.9344751353668931	3.3918205749566837	0.06552056663197507	5560	2
cg07256006	1	156182774	-0.19675076426749358	0.565195942042059	0.7277570365889534	0.2334120178133413	0.8898467617344903	9455	3
cg07256029	18	2906750	0.2371094917364485	0.5481771726579523	0.6653477440686146	4.158044538046717	0.12505242007044287	9364	3
cg07256206	5	93732031	-0.07857954077797247	0.2620283640052343	0.7642614853245613	4.257771548855208	0.1189697791997486	9456	3
cg07256442	6	33169127	0.3516571076871138	0.32072704020531795	0.2728874240335005	0.5582159540821412	0.7564582186849528	9449	3
cg07256473	22	29710276	0.2750505365078944	0.2318472553061475	0.2354865856315392	4.328667533409011	0.11482641029686323	9455	3
cg07256493	12	132897371	0.06724553085973467	0.08434876302822317	0.42531631956953075	3.2057768506092	0.2013141963842655	9456	3
cg07256668	11	64398137	-0.42169475897710196	0.39208811928616144	0.2821463824155948	0.611872750703321	0.7364334732863184	9416	3
cg07256732	16	621771	0.10820718636947507	0.15605072818581364	0.4880520836360939	1.4088995493742429	0.494380520109893	9456	3
cg07256797	11	45738153	0.005850019985843292	0.15297048627197277	0.9694940949478575	0.9070913129135675	0.6353713445445617	9457	3
cg07256869	10	131687765	-0.034926455699838224	0.14934988456858056	0.815096309850891	0.13101870393712542	0.9365902877557437	9452	3
cg07257037	12	70132348	-0.1681231864173253	0.3414140086191884	0.6224139752761337	0.1729552961910048	0.9171560487400091	9422	3
cg07257042	17	40428882	-0.16553331034726101	0.31058652535254844	0.5940543252645814	0.2560472065155149	0.8798326119836345	9436	3
cg07257441	17	33814596	-0.34236718033785607	0.4225076502473714	0.4177552211088585	7.876785866736061	0.0194794944499067	9458	3
cg07257505	17	8383621	0.2889717974069892	0.27429637134633356	0.29211094206124116	0.18544518069810667	0.9114463092312005	9456	3
cg07257571	10	22979312	0.09776944052497293	0.19340617312750152	0.6131981862005345	0.5908317209350268	0.7442220305825635	9430	3
cg07257628	3	69027233	0.39803936241128374	0.3145603847201218	0.20573406724109045	1.0237174446377115	0.31163884087476973	5561	2
cg07257649	6	4776641	-0.6612028731752824	0.5833006910495315	0.2569816478463016	0.3371166668716089	0.5614982835335536	5561	2
cg07257718	12	132407522	-0.7445109688985595	0.25621171526187736	0.0036626540337197436	0.32355572149885237	0.850630141896491	9456	3
cg07257747	5	156944020	-0.051612401997337756	0.1399061598118676	0.7121968308489516	1.5030918165136469	0.47163688153457256	9439	3
cg07257768	6	30684736	0.007050487052103239	0.14955665371210441	0.9623995882343778	0.5439733000304758	0.7618644319005039	9446	3
cg07257824	6	170732353	-0.008838812661236494	0.034542374853160536	0.7980410441308401	5.022188528271968	0.08117935895941689	9456	3
cg07258009	2	45166105	-0.5168041405080858	0.5228091775862478	0.3229010290279324	2.687068060093916	0.26092193133888836	9453	3
cg07258149	2	109940114	0.6987211493792902	0.27226959880556384	0.010279458828674991	5.895463591882487	0.05245855782109346	9458	3
cg07258419	12	77379270	0.04304113046878936	0.1297347031639883	0.7400684803396275	1.6359279650198668	0.441329294553083	9262	3
cg07258474	2	11809858	0.07443628900423946	0.09729002884604655	0.4442139097541928	0.3989711907457375	0.8191520203073566	9451	3
cg07258507	14	23842125	0.4066492456767912	0.21562302879603007	0.05930482137246835	1.0136776306959243	0.6023968597864358	9438	3
cg07258532	11	111640893	0.010876575777673696	0.1074386514003767	0.9193637368370193	2.201652675604101	0.3325961333549869	9337	3
cg07258541	16	49676065	0.25230361747799385	0.26161456236056985	0.33484056888451796	2.305945246677797	0.3156969251220072	9458	3
cg07258627	20	4721683	0.1719691920497788	0.3180779696722252	0.588748115699443	0.10523071441403269	0.9487448701845537	9457	3
cg07258659	2	69200324	-0.22169333801856944	0.29296512818418885	0.4492160628326578	0.41049830309199864	0.5217166947100829	5560	2
cg07258695	3	184348177	-0.06741131342542826	0.08225927027341405	0.4125023012868167	1.2643553372393623	0.5314332544777975	9458	3
cg07258788	3	108304326	-0.03131723032472477	0.2461792416095836	0.8987717185317612	2.5472879417018897	0.2798101417865652	9442	3
cg07258794	16	326049	-0.07756036345080926	0.6567239011242993	0.9059868903153847	3.1518623292475807	0.20681488428815573	9441	3
cg07258838	6	116867864	-0.10920506402990503	0.14141448310152097	0.43997588068384985	0.0600860205441767	0.970403795319656	9444	3
cg07258897	12	108576009	-0.01503819934635199	0.10872256685080221	0.8899897447235212	0.5652551830971252	0.7538004572556253	9458	3
cg07258910	2	72079276	-0.060836660333717055	0.0775093773836327	0.43251560612030915	1.4185885657459663	0.4919912816487346	9458	3
cg07258916	7	132262353	-0.5678723580799513	0.5634144426174424	0.31349655654461844	0.2280205825810299	0.8922487734438196	9298	3
cg07258998	19	33167980	-0.0821399635853595	0.15193205336117915	0.5887583813669556	10.05934737362066	0.0065409446188481055	9446	3
cg07259151	7	129069736	0.135210842788595	0.12284848882679307	0.27105733151108535	0.1522924925676089	0.9266806730442811	9404	3
cg07259165	6	113639635	0.09684178609384214	0.20276463681552429	0.6329300312781293	4.902260008115483	0.08619612947025866	9456	3
cg07259382	4	164536228	0.007550108494397502	0.20616153440013762	0.9707861667527018	0.8184465595231297	0.664165920956899	9441	3
cg07259398	16	2040017	-0.17874328410872822	0.5539415479702318	0.7469411205258083	4.284071914726312	0.11741554645927667	9454	3
cg07259418	3	64142957	-0.39757561298458144	0.2524026729361122	0.11521858616572937	1.6820232371658188	0.43127401786693603	9455	3
cg07259581	4	25162353	-0.156213947284928	0.7188721440003802	0.8279712721072269	6.245471783585902	0.04403652429490172	9458	3
cg07259651	11	129802069	-0.10146286647115271	0.6173637858296414	0.8694567339875228	0.07115013450408883	0.965050287837666	9388	3
cg07259660	10	49517767	0.023049796853243265	0.2508089047468989	0.9267760389866014	3.860455211252627	0.14511516569636632	9455	3
cg07259687	2	196411625	-0.07206702458454306	0.4361923248864612	0.8687720352303075	1.4875629042534375	0.2225949743236242	5560	2
cg07259710	16	2021951	-0.8912514820574209	0.6504638423301379	0.17063123105693415	4.641745704773247	0.09818784469564674	9429	3
cg07259732	16	88633709	0.35928610249039494	0.5086931561864829	0.48000632808949667	8.10774859253052	0.017355005786212244	9374	3
cg07259811	12	6936467	-0.2233675474936227	0.2420117608294696	0.35602724819917025	8.50275957227563	0.01424456588873627	9452	3
cg07259905	12	43078495	-0.09407752513534913	0.11766748624378606	0.42398887300789634	0.8670602538508594	0.6482167635433536	9393	3
cg07259974	6	88854249	-0.002274703314574941	0.22896000964037344	0.9920731974043834	0.250735999634776	0.8821722036338404	9457	3
cg07260003	10	50321116	-0.15294457104187073	0.20964931924282862	0.46568013933732183	0.44329006569955653	0.8011997134434165	9452	3
cg07260017	5	149492480	-0.07653845565533252	0.1339270409927354	0.5676650525848953	0.4979779812674946	0.7795885561133957	9458	3
cg07260062	13	37569684	-0.12379401830445863	0.2186815076056362	0.5713307244055514	10.741013050256822	0.004651774472772793	9456	3
cg07260273	12	122459695	0.4293717139662614	0.5502009929481009	0.4351609659977405	0.7817227404982545	0.6764739289515237	9436	3
cg07260333	16	89986946	0.06424314769179276	0.14436103332020447	0.6563072999628933	3.9059118073749	0.14185414407208166	9456	3
cg07260361	16	31725201	0.25268784204874717	0.4424303682255199	0.5679075625265229	0.19195483625439425	0.9084845311191962	9454	3
cg07260532	4	41992067	0.0012156774155121957	0.11049213331880472	0.9912215409150703	0.7252856169466064	0.695834935457981	9453	3
cg07260541	16	51117848	0.1371465138532327	0.1190426262613941	0.24928859777247248	1.3506632370872336	0.5089876028899639	9458	3
cg07260592	6	161100122	0.10453963739432375	0.07566429960692639	0.16708707893572863	2.5018006042457603	0.28624697206088345	9442	3
cg07260605	10	126630534	-0.002576577073975194	0.145227210504368	0.9858449169788618	3.0586217438824512	0.21668493954801427	9391	3
cg07260789	12	125054411	0.028770407384601362	0.2297108337053179	0.9003286485013675	0.438065266207568	0.8032955037003577	9446	3
cg07260806	6	142335484	0.1041129636014595	0.09300952826449242	0.26297825280262555	0.5507349503370649	0.7592930506102423	9409	3
cg07260849	6	37621232	-0.12174205417094916	0.09065057958319252	0.17927795420406648	0.19301034741366335	0.9080051998348919	9441	3
cg07260927	4	11428822	-0.09123327823047468	0.09858712658557645	0.3547539163407534	1.43371966507268	0.23115834518909492	5559	2
cg07261015	17	6941695	-0.007003396237945546	0.34193309609321565	0.9836590516403215	8.891157381429027	0.00286555031556762	5562	2
cg07261186	10	81070689	0.01230242987430569	0.1497402763393816	0.9345207091862389	0.16467653787703027	0.9209603737115288	9410	3
cg07261196	16	75601025	0.03391113945426561	0.16393244594465445	0.8361188451267023	0.7206575826302126	0.6974469738608372	9459	3
cg07261225	16	2771231	-0.7214011765924749	0.780178293487187	0.3551417814011957	4.366368726311883	0.11268213787741561	9451	3
cg07261419	19	36132507	0.5279952678148516	0.23596849067813092	0.025249316618697948	1.1879699879258245	0.5521226894183215	9448	3
cg07261473	2	196521673	-0.8523461717268107	0.8130748758306047	0.2945005346133547	2.5436581103385847	0.28031843471566004	9442	3
cg07261734	13	49684383	0.07136394003350624	0.2554833570025132	0.7799922645367594	1.7539603357153022	0.4160373796383719	9426	3
cg07261920	5	156885069	-0.04922338393764341	0.09994267585093622	0.6223544936723315	0.21170815957480735	0.8995559018878448	9455	3
cg07261968	2	206290603	0.2841854622623994	0.16273616294872323	0.08075958196742739	1.7682232153202493	0.41308098830285195	9459	3
cg07262001	22	42734088	0.49769602376913263	0.22381544578484022	0.02616935208276322	2.0532157378814215	0.35822003125265944	9455	3
cg07262168	4	141865108	-0.020045577168868435	0.13618887914064107	0.8829824241091176	0.37755113708387444	0.8279723088765433	9446	3
cg07262244	2	128433489	-0.03607152968959593	0.1402042373653962	0.7969638225688164	0.025682118621802134	0.9872410353214971	9453	3
cg07262247	5	131593730	0.06014894605204695	0.15443519400069763	0.6969233694113257	0.8321781700449142	0.6596215054702586	9435	3
cg07262328	11	35160709	0.07261475816586775	0.5089040723552285	0.8865362003211548	2.941519803375829	0.2297508307909255	9459	3
cg07262335	2	85465018	0.05696664975085457	0.12745040848832057	0.6548959238624864	5.247414158375823e-4	0.9817242692070275	5549	2
cg07262395	10	111966094	-0.003843654465936751	0.045285611590276664	0.9323600968523564	0.0019819802851067025	0.999009500726016	9448	3
cg07262450	10	44500868	-0.21472664290506527	0.23928186253549666	0.36951643709899834	0.15522148844433364	0.9253245443752878	9457	3
cg07262506	16	57180848	0.115372055519518	0.20101720823055472	0.5660075992036802	1.4102252262282657	0.49405293428382907	9459	3
cg07262519	2	162657172	-0.12961300753810448	0.18850821781712018	0.4917222280798062	0.414927836230788	0.8126425629192945	9455	3
cg07262585	18	48405372	0.8149123795677994	0.4161630128917354	0.050211631722279326	0.6375128379685424	0.7270526239560827	9439	3
cg07262620	2	47982632	0.10037992739183024	0.20493945072561592	0.6242734125851503	0.32504232678538647	0.8499981011914403	9455	3
cg07262635	10	18689378	-0.048663958358269865	0.07925070617453227	0.539181768340182	2.0378850651551326	0.36097645926145683	9457	3
cg07262873	5	54987767	-0.2666945154424933	0.15176813700748873	0.07887525479249968	9.785155693268381	0.0075020583709503414	9459	3
cg07263178	4	122791809	-0.6846088217045218	0.5339891111947148	0.1998197982999379	0.5642176217069389	0.7541916158347889	9454	3
cg07263235	8	19796394	0.01657891294618977	0.08503360863141851	0.8454172595203031	0.8590021435427464	0.6508337330525314	9429	3
cg07263322	2	222657752	-0.14220693685332875	0.09568516316537841	0.13722720209290168	1.44162308700711	0.48635739557366864	9457	3
cg07263372	3	12940286	0.04832974355378409	0.17889088195188177	0.7870346576046391	3.426550882205121	0.1802743465181461	9453	3
cg07263382	18	44237087	0.033868831322061116	0.21801795354621972	0.8765463317566015	0.7415173232581439	0.6902104957366622	9447	3
cg07263393	3	128205274	-0.28391505407275075	0.1816797222387145	0.11811779647008491	6.923269496678322	0.03137842424071427	9456	3
cg07263475	11	16628808	0.31918521207570133	0.33209168293640196	0.33648388112632444	2.6689229619385775	0.2632999293067464	9439	3
cg07263492	8	99835768	-0.27380938998261634	0.2148318668782827	0.20247609160542948	3.528659987058127	0.17130152117182387	9454	3
cg07263509	2	63665072	0.11773357411365419	0.16371935797536108	0.47206807892501507	1.180498893348701	0.2772544541962225	5416	2
cg07263562	4	122741848	-0.03415848939894667	0.11498558243912688	0.7664149105208862	1.010964891184449	0.6032144870450922	9307	3
cg07263632	6	50675674	0.06899267795950015	0.300338253852962	0.8183120067055457	0.846544511900922	0.6549003083320145	9455	3
cg07263694	12	111748299	3.7681388698256486e-4	0.15428358117392854	0.9980512917736984	0.6755085979598974	0.713370542237218	9458	3
cg07263759	2	23508948	0.15772645807360694	0.27157904316073034	0.5613917606833574	1.3930325739935019	0.237893637397866	5559	2
cg07263825	10	89622884	-0.2317927528190388	1.0940727636561325	0.8322144768910629	0.4551330202491826	0.49990739052139255	5561	2
cg07263853	5	180047686	-0.07284110911628609	0.1960414775203404	0.7102207120414513	0.1521474008642634	0.926747902321509	9452	3
cg07263979	2	241585888	-0.0692474539281902	0.057365525933628425	0.2273833811832128	0.23046951941565005	0.8911569116119399	9453	3
cg07263981	2	26726691	-0.32918871726054544	0.31038576820170133	0.28888113906592405	1.586377728518902	0.45239985092550256	9458	3
cg07263984	5	115177777	-0.11585928662024367	0.6405895787064879	0.856474702730914	1.7951024629375425	0.40756647471558133	9454	3
cg07264048	6	10556326	0.027628190351931543	0.09915829411376668	0.7805309944448076	1.3526147305423115	0.5084912021221832	9446	3
cg07264050	8	48920858	-0.010152212585850766	0.4743665931361003	0.9829252829393696	0.5004255409895997	0.7786350948708455	9420	3
cg07264062	8	1785958	-0.02863680946640831	0.11584430057876255	0.8047527882071861	0.6694330136019729	0.7155409085830393	9206	3
cg07264124	19	11998686	0.9235612768879546	0.4662723490037622	0.04762116421142557	1.298309562468054	0.5224872061741638	9455	3
cg07264189	5	131132424	-0.5587851712790645	0.6016885331007248	0.353047139082356	0.20022724080447493	0.9047346158848842	9455	3
cg07264238	17	33474376	0.18950623713540599	0.22714005085485578	0.40410378508774863	0.1042953982267395	0.9491886621652688	9446	3
cg07264401	16	1506482	-0.08547500128038998	0.07354278710691158	0.24513449898610626	4.629244039962932	0.09880352270238793	9401	3
cg07264416	17	2014233	0.06491341571601054	0.26434241396650804	0.8060184853307255	0.31552196001947386	0.8540538935274535	9452	3
cg07264522	11	66024745	-0.7269200242431707	0.7221936779436688	0.3141537501341498	0.768249854127722	0.681046340745156	9453	3
cg07264586	8	94871988	0.021437201558779265	0.05739484859695521	0.7087734203119029	1.4708052541646741	0.47931243595173817	9452	3
cg07264617	12	132568670	0.08242350890511282	0.5575311930432236	0.8824717340745092	2.4747565388589936	0.29014390079659025	9448	3
cg07264634	4	565955	0.38340185259563603	0.36078664315622405	0.28792570727324407	7.150662200819648	0.028006151390727395	9428	3
cg07264666	22	42828415	0.04986753210075748	0.1704981754876901	0.7699186372285656	2.09094264125534	0.35152609882583635	9457	3
cg07264679	12	7657396	-0.4047380553970201	0.19212670244445249	0.03515048586901966	0.2725232782047541	0.8726142925984631	9448	3
cg07264682	10	60082823	-0.14406815329622963	0.11123463953127487	0.19526039700530895	1.3516191117880205	0.508744396826916	9441	3
cg07264726	3	142666293	0.08030520611326643	0.07193265635385913	0.2642534007846451	2.8921448930578686	0.23549338701658004	9456	3
cg07264777	11	66495323	0.18561378049562247	0.7960842583946014	0.8156383602878863	0.23587319876349677	0.888752398279947	9330	3
cg07264792	22	38054590	-0.3044064318263435	0.45787565797768914	0.5061634818055393	2.800078916587008	0.24658723383819395	9451	3
cg07264814	5	131129382	-0.0037506207048917874	0.1935932945021759	0.9845429813722905	0.2771489384927645	0.8705984160470867	9455	3
cg07264815	16	1795240	0.1202109479391411	0.42234981740945615	0.7759321250323024	0.13900319535227385	0.7092739886389531	5561	2
cg07264818	17	7808598	0.29278246320191925	0.2661951441685235	0.2713848223352652	0.756970881721212	0.6848979425071037	9457	3
cg07264876	13	95626977	-0.03613702704294082	0.0980430065370415	0.7124382527613591	4.371070953440561	0.11241752056915925	9451	3
cg07264904	13	113633855	0.2304523904982082	0.4570246016179159	0.614089190519735	4.619099697543872	0.09930594419240148	9454	3
cg07265015	5	176938522	-0.37944694273618357	0.2213379623916706	0.08646761094381773	2.3036865260926254	0.3160536620981025	9457	3
cg07265300	2	24346000	0.46087441610774593	0.3529743344679209	0.19165861944460733	0.007891484418481289	0.9960620320031763	9455	3
cg07265310	12	53242922	0.0641608853686728	0.16764550145120424	0.7019291571242361	0.9595977844805648	0.6189078464617965	9453	3
cg07265444	7	76956562	-0.022676366891657657	0.18787538080066715	0.9039294666710848	3.6372206996656584	0.1622510665644444	9452	3
cg07265541	6	159071008	0.6067361992026582	0.6917662138452074	0.38044170440371206	0.04981371829368433	0.9754007574562769	9457	3
cg07265549	16	27607018	-0.12791102647706734	0.2464092900402736	0.6036911101675861	8.622687080165818	0.013415513200931503	9459	3
cg07265588	4	6574480	-0.02271323431299216	0.1615059910989552	0.8881590833232965	3.1620188318821576	0.20576728855812038	9456	3
cg07265622	17	6554855	0.3492630304794379	1.034880608896234	0.7357466944003056	2.366015404669687	0.30635592409293755	9456	3
cg07265700	5	100236366	-0.7516369879203318	0.6975551541300304	0.28124331074904296	1.0942560653602231	0.5786091730582441	9431	3
cg07265716	20	34330304	-0.42238619103768127	0.729198002849452	0.5624221187401657	2.846355507411044	0.2409471284208579	9429	3
cg07265743	17	59535253	-0.12998535329787786	0.22238875450710507	0.5588866077267924	0.6718331848010812	0.7146827132996556	9454	3
cg07265873	6	30851940	-0.26976766446741035	0.37086415714040316	0.46697917676071826	0.33711783830829484	0.8448814822501296	9333	3
cg07265985	2	220432066	0.2789491960493128	0.7476854784304375	0.7090862181740372	0.060805240782524986	0.97005489103369	9409	3
cg07266046	2	202804175	-0.06117059474510382	0.13758540091346505	0.6566081881796024	5.7990576713718625	0.05504915114256446	9457	3
cg07266144	5	131607372	0.09173323007258834	0.05723267439147935	0.10897611742489485	0.47235074486059425	0.4919076992177423	5562	2
cg07266165	4	8472850	-0.05972085338076319	0.20453305000980007	0.7702970805473743	5.182909488121637	0.07491098447080692	9458	3
cg07266350	3	49460521	0.2994605382226978	0.43211240510202903	0.48829990607588325	0.04676359149542594	0.8287937299342629	5559	2
cg07266404	12	54447584	0.2814961742684812	0.3179714639040502	0.3760015698140368	3.890637803320732	0.14294163174516297	9451	3
cg07266412	7	101723521	0.26851539985339884	0.22078848640838758	0.22392177985539077	0.7126483530968426	0.70024558024147	9458	3
cg07266431	7	92460113	-0.22280398099886592	0.22500028910199316	0.32205748861228234	2.602612087397493	0.2721760869374276	9456	3
cg07266533	6	31850795	-0.049555909422094965	0.2584306086817022	0.8479324602880169	0.02593050668087003	0.9871184334925645	9455	3
cg07266580	11	103777970	-0.07433353793393133	0.09606481423441303	0.4390577864237018	0.33075965312210015	0.8475717126924693	9453	3
cg07266616	4	55093241	-1.0032290801950914	0.4005555951638408	0.0122592076890483	0.40125805663393976	0.8182159101926746	9459	3
cg07266703	6	75792730	-0.08607085057033607	0.13087094669817595	0.5107455132709116	4.220980142685319	0.12117856573686878	9387	3
cg07266910	3	178745575	0.1096533101775535	0.0603289816455526	0.06912693165316615	0.4404188502142698	0.802350747974795	9455	3
cg07266964	2	135941054	0.14757253312565827	0.28453767406116426	0.6040120208677644	5.3652050233211135	0.06838494973622736	9459	3
cg07267067	12	53497074	-0.03190886805703597	0.11609969156657031	0.783438974696649	0.20236325365443558	0.9037688693057901	9450	3
cg07267294	5	58893722	-0.06559909677561339	0.11160931278865387	0.5566957594652174	0.19063837408610101	0.9090827207289449	9410	3
cg07267296	8	28748995	-0.49787713531431776	0.38589845464646555	0.19698936752214113	2.1049672055391686	0.34906972111283796	9446	3
cg07267515	16	48644020	0.15231254678195655	0.5126699391222329	0.7663926841880735	0.2178369921013226	0.8968035075472771	9335	3
cg07267550	17	74536269	0.3873916424029511	0.2763149809624627	0.16091736588168956	3.1407331054078322	0.2079689368077506	9407	3
cg07267600	12	2750053	-0.5176289857711958	0.24313419447832782	0.033255524336251764	0.18220448614666324	0.9129243659345166	9458	3
cg07267656	12	56616060	0.3433337426789193	0.5171203774436992	0.50673262581585	0.4639522253258869	0.79296506490423	9457	3
cg07267674	5	1049712	-0.23824326017011047	0.23421662617038583	0.30906213803908955	0.5812557811881947	0.7477938873918935	9457	3
cg07267782	6	54711227	0.07794639437926493	0.08707056379517002	0.37067511653284724	2.785357248165688	0.24840901828595113	9445	3
cg07267845	7	157345566	0.11238232168576182	0.16679701686687043	0.500459473264713	1.6068894648817145	0.4477838089089702	9449	3
cg07267857	2	10588232	-0.7010174022376292	0.4533574168327494	0.12203701550899455	1.7177694778487527	0.4236342817807344	9447	3
cg07267984	11	112037134	-0.2852620592034081	0.18345035540489896	0.11995028015402036	1.4112643233955031	0.4937963164500777	9453	3
cg07268021	13	30054459	-0.12963899977903312	0.09360032473729195	0.16604413706817883	1.235246831831383	0.5392244281834699	9455	3
cg07268058	15	76630260	-0.20523358067579858	0.2903077864247574	0.47959649911997493	7.019899110962472	0.029898422610426842	9456	3
cg07268068	5	141348550	1.0122079062161649	0.8236648578753565	0.2191064960376127	6.423043437762189	0.04029524855340504	9422	3
cg07268119	7	45717573	-0.20011254493384747	0.24646896823472897	0.4168387941814661	1.1221060533846503	0.5706078820434805	9459	3
cg07268240	16	88371417	0.010466567273708214	0.20551897277193537	0.9593832929290059	0.3217698553193746	0.8513900369145323	9450	3
cg07268245	8	127990758	0.32549657733098836	0.21170217905169927	0.12416574037831697	0.44599702856476586	0.8001160380401646	9449	3
cg07268270	18	32870186	1.0594114442220368	0.6199399103724093	0.08747063065189817	1.0672908805916932	0.5864631517102441	9422	3
cg07268319	17	79790705	-0.22894389870628454	0.7549436526135102	0.7616920433666555	2.7135752776579247	0.2574865897619216	9430	3
cg07268332	11	10476494	-0.17811670363413573	0.19092473567623428	0.3508634408812013	1.997449802422812	0.36834882299172744	9457	3
cg07268337	17	70589198	0.010064421775156165	0.07307185049948293	0.8904512582741149	3.10026724263077	0.21221961486801544	9459	3
cg07268420	18	23806263	0.8096634147476797	0.5513165390684306	0.14194134170836833	3.832363121705412	0.14716784205525435	9455	3
cg07268571	7	1989028	0.39072019541839664	0.21866267731359523	0.07395967247806941	4.041389847432357	0.13256331167485885	9450	3
cg07268620	19	36103192	-0.31046472049607365	0.24272933060821947	0.20087688124207959	3.308297291161099	0.19125481204344466	9456	3
cg07268726	11	60701918	0.05534636837512023	0.12005559479127006	0.6447941878038905	3.5432324047255612	0.17005791859086797	9458	3
cg07268734	10	28527847	-0.017663079625784686	0.14339057014458673	0.9019632969347087	2.0464778125397043	0.35942889633319314	9433	3
cg07269003	3	142681516	0.2550856847525679	0.13955601543788054	0.06757397951387475	1.288123142176247	0.5251551316990922	9457	3
cg07269053	10	114497611	0.00725621430303012	0.09276975281097324	0.9376550745811726	0.10472257755973513	0.9489859469251842	9317	3
cg07269138	3	150996184	0.3741262293609413	0.6199934331272354	0.5462188166105777	0.46447282284709324	0.49554097889011683	5560	2
cg07269146	9	34710657	0.12297353515839603	0.18851695782887407	0.514194236341902	0.06810333075649891	0.9665215676451323	9456	3
cg07269271	12	8234745	-0.39830479123311857	0.5166213500890666	0.44071871435159826	4.092376779352927	0.1292265272189654	9299	3
cg07269364	7	157335467	0.07755916324263869	0.20721039352230178	0.7081800085674022	0.4582734793165054	0.7952197879883058	9404	3
cg07269374	12	66176707	0.16577443348427828	0.28510181767064646	0.5609325241787158	2.6026127305199935	0.10668770290306331	5558	2
cg07269491	8	20107577	-0.28345604796184604	0.18253929615987113	0.12045910269401795	4.054466910624635	0.1316993698065487	9458	3
cg07269557	3	182975699	0.33388336042669353	0.2608511406755319	0.20055335992289594	0.8946824854434648	0.639325705802994	9457	3
cg07269567	6	30886161	0.06973769154504472	0.1693724677455	0.680528827383517	0.7365452540735047	0.6919285175510422	9451	3
cg07269724	19	12904655	-0.18266026819341835	0.6002478449083721	0.7608931912265064	0.606424059419159	0.7384425080198613	9457	3
cg07269819	20	62196641	-0.15634031607984109	0.19729968933186293	0.4281273545912985	3.491418356380531	0.17452117845664222	9457	3
cg07270021	8	60627336	0.08730064917713137	0.14023651070638662	0.5335971070338079	0.27385139978227857	0.8720350160217525	9425	3
cg07270064	8	141520873	0.11551812093149831	0.5399995191467232	0.8306073873275945	0.9536838049298142	0.6207406591043286	9380	3
cg07270078	5	50678712	0.19890585860869003	0.2635696302389844	0.45045209870761177	1.0668803277978616	0.5865835511101058	9454	3
cg07270153	7	19185260	0.0585837040489236	0.10088103467017091	0.561428715057122	4.103853211422499	0.12848712095367731	9441	3
cg07270175	10	96123049	0.27233401515764427	0.38920539894088413	0.48410344617108625	0.8075797552866996	0.6677844229648388	9452	3
cg07270187	8	700659	0.10131437827364344	0.1525570362381386	0.5066210641960235	1.7883462633317109	0.4089456030485681	9449	3
cg07270219	6	2740487	0.3915040738203885	0.45860818671439896	0.3932829990566225	0.06681368918078925	0.7960338271163535	5562	2
cg07270259	10	34902536	0.183953654741643	0.14359787087115924	0.20018196904533547	2.340686992655086	0.3102603496689286	9404	3
cg07270285	2	71455274	0.04679630200431298	0.14314877219417668	0.743738404386591	4.520807936271406	0.10430833899732363	9458	3
cg07270423	11	123242457	-0.16485071463077666	0.1574450287067623	0.29508267736918126	0.4518199414469202	0.7977899228822076	9452	3
cg07270460	8	145743120	3.0457146566016893	1.6676098847542942	0.06779075729891484	5.831349506767356	0.015743042281543888	5557	2
cg07270872	10	3678924	-0.21466065851475657	0.142206074598726	0.13116999780256403	1.872046627365794	0.3921843325257569	9426	3
cg07271253	16	1591768	0.15867053801845718	0.19514888469434083	0.41617547437073293	0.10476621353011745	0.9489652421897163	9459	3
cg07271261	3	11610613	0.484459978277449	0.3305879164077481	0.14279825353972367	0.1256579599353513	0.7229771928900918	5562	2
cg07271264	11	17740977	-0.1493261978402434	0.18160927494848433	0.4109409828764629	0.5564904891983206	0.757111121330812	9456	3
cg07271268	12	498129	0.9358557759041386	0.6379455182140125	0.14238044722077903	5.8011906338272885	0.05499047355110583	9446	3
cg07271302	6	114177535	0.4031325468395441	0.38637624126225767	0.296777959236353	0.3500607465875171	0.554078744916763	5562	2
cg07271361	6	31940855	0.11630304031775786	0.11494394565504862	0.3116222231905266	0.19185044791682743	0.9085319499516331	9457	3
cg07271394	16	54973762	0.06712144313711654	0.278506413735956	0.8095512276709331	1.8136459441047577	0.4038050883364615	9457	3
cg07271405	11	35817123	-0.1670339141258463	0.17319509942250935	0.3348322267527903	3.857550045138858	0.14532611069783027	9455	3
cg07271473	21	40124792	-0.5226039918332961	0.22844770491840521	0.022159034284106784	2.0313016895580835	0.3621666388431124	9450	3
cg07271512	16	89146121	-0.349929536234628	0.217333607447765	0.10737532921124868	0.624784883011825	0.7316943246540623	9459	3
cg07271561	3	50359363	-0.23968277294136217	0.26959593587439223	0.37397918659200313	8.773774508174158	0.01243938967851731	9455	3
cg07271580	4	159095085	0.2482160883200185	0.11005565425985808	0.024110189747624203	3.4127177826492305	0.1815255450098828	9459	3
cg07271869	3	195974329	0.20535233410503614	0.4320943340504405	0.6346096143098581	0.2306143543624255	0.6310686677230403	5558	2
cg07271996	11	60280643	0.1305438668381257	0.16138967723781716	0.4185877929166679	3.4157502120448617	0.18125052186026838	9450	3
cg07272042	16	85860163	0.1608404964295447	0.14434881630264448	0.2651724620649445	1.3763766360868988	0.5024855890118894	9455	3
cg07272264	12	101111683	0.007144617304169702	0.1366816000252921	0.9583119827622955	2.4559932565243465	0.2928787353199406	9400	3
cg07272305	3	184231509	0.4685264383011078	0.40083747207677917	0.2424564722001207	3.1988173650950444	0.20201593823349617	9455	3
cg07272566	16	66854254	-0.03490761235816954	0.09878385730720322	0.7238083363817891	0.20248059504440669	0.9037158461135906	9209	3
cg07272614	3	20082425	0.19506908481328697	0.6453928553018314	0.7624625607064563	2.68067662817263	0.261757097485474	9432	3
cg07272654	16	86011988	0.07770919151957825	0.1799715108125625	0.6658969041448906	1.6026004199087671	0.44874512176635273	9450	3
cg07272677	4	186741447	0.7353570176155059	0.385834000673915	0.05666452782351698	1.8832842162762846	0.3899869085906474	9447	3
cg07272690	6	42751244	0.5160729731937017	0.7509345614325246	0.49193090995410044	1.2001127315378382	0.5487807027759645	9433	3
cg07272711	6	106429142	0.1897334542197175	0.2942956169203702	0.519119259748382	0.28124386529135414	0.5958871000457621	5554	2
cg07272831	5	68389996	-0.8282644008226108	0.6247649809143343	0.18493194556671408	1.4057230049456741	0.49516635484781046	9422	3
cg07272929	8	129071149	0.3355721979119553	0.2655474641127634	0.20633790427836946	0.849066671724093	0.6540749472416137	9457	3
cg07273003	11	16955416	-0.12719189631121383	0.1429351501062546	0.3735424784628572	2.6289574772594695	0.2686143050132254	9336	3
cg07273051	5	3428639	-0.09543106560173914	0.07528805283751065	0.20496014841002888	1.0011986706773082	0.6061672533663013	9458	3
cg07273125	16	68295692	-0.6749155203604523	0.47214046403247534	0.15286621598444539	2.4260623421190237	0.297294761001353	9455	3
cg07273222	16	55794031	0.2167334087002093	0.13119415795532766	0.09853352568921853	0.46796203793538127	0.7913768369023364	9457	3
cg07273304	8	124693755	0.0978474725073815	0.13174430575794097	0.4576588407146066	0.287442016596004	0.8661293572576888	9458	3
cg07273342	21	46074169	-0.17796627418605493	0.14023853961857372	0.20443199142478843	0.3534482187551791	0.8380109519961916	9458	3
cg07273376	11	23919652	-0.008138699316181646	0.1347517000422322	0.9518388516623324	1.7605014988708256	0.41467891813936425	9453	3
cg07273388	7	38948460	-0.39364359903918567	0.4114116386480739	0.3386621466230329	1.516511261357801	0.4684829219049789	9455	3
cg07273415	11	61130067	-0.8721154396143989	0.5648430964325276	0.12258931962182369	2.094954986431493	0.3508215837281071	9448	3
cg07273675	19	14183752	0.7314306241943627	0.5869016638296415	0.2126698603908653	4.7690473331604695	0.09213285508670252	9445	3
cg07273803	12	121735631	-0.15153200396759672	0.39508968989024823	0.7013207231404268	4.892956516372283	0.08659802599520929	9456	3
cg07273847	10	84746227	-0.16257280360616083	0.1602876470929823	0.3104603283054264	0.9920061012527508	0.6089597833612866	9456	3
cg07273992	11	68925191	-0.08978208976466465	0.15358768601482137	0.5588397915825807	0.730666577958583	0.6939653213367148	9459	3
cg07274137	18	76604259	-0.0064704642478260275	0.09131436257627576	0.943509801737166	2.376377468571888	0.30477278894006005	9346	3
cg07274194	6	43423442	-1.107897588920531	0.5436550378576479	0.04156306489490602	0.15568621444066566	0.6931595749439007	4864	2
cg07274204	16	31100095	0.18210718679988042	0.25021920625027944	0.46674177822781454	3.0671652717697553	0.21576128685382331	9458	3
cg07274235	12	117537384	0.45969263245991976	0.3389297882205235	0.17500170796294207	4.414034364627796	0.1100283540500406	9334	3
cg07274253	5	10330984	-0.13770338707159047	0.15022190004394406	0.3593174126595011	0.8852239964477103	0.6423563941640086	9452	3
cg07274300	16	1367376	0.23928487558799022	0.3418127661272462	0.48389818307887905	5.065737915524644	0.07943080944147865	9455	3
cg07274307	12	130396158	0.43407729552229524	0.44121292356521297	0.325200460437629	3.8200111077059256	0.14807956418105242	9457	3
cg07274314	21	45143399	-0.43278725089233155	0.20954214401076948	0.03888566187612653	0.7572423824121257	0.6848049736852233	9455	3
cg07274333	12	20193597	0.21645101194745728	0.2015274946534099	0.28279936886931883	1.451620530630052	0.483932296499767	9450	3
cg07274406	21	46334192	-0.1851314793370193	0.7168968694223452	0.7962216548149843	1.532852893386202	0.4646706301214125	9459	3
cg07274506	1	6614341	-0.12561225614355057	0.40935771946135285	0.7589559865487132	1.1766676489879075	0.27803544154568316	5558	2
cg07274516	6	168071425	0.1427556465993938	0.2652482922028185	0.5904415415932294	1.1431360781251683	0.5646393675993718	9456	3
cg07274522	12	124019284	0.16079956503288098	0.20327029205826339	0.42890734960669513	1.2731344058463163	0.5291056223252509	9453	3
cg07274523	3	49395745	-0.09041477320994226	0.4901287211470049	0.8536435946483092	1.831153003447612	0.40028579410937526	9417	3
cg07274572	16	928942	-0.014919059073038062	0.1790109997281245	0.933579941355719	0.013274535551600677	0.9933847102344344	9457	3
cg07274590	1	48058961	0.030494936039361355	0.2648537566131238	0.9083351294015414	6.368223272550406	0.041415021066022864	9448	3
cg07274618	17	74070698	0.004073691027717818	0.18004702617252785	0.9819488388844971	0.1123667720634354	0.9453657531189067	9453	3
cg07274716	5	134363973	0.07215727752645401	0.11425966983626148	0.5277005144080761	0.9267582638250775	0.6291540549047117	9452	3
cg07274776	2	203241322	-0.5188393045695766	0.5528303288238907	0.3479800456982868	0.017707327309668258	0.8941389049543592	5548	2
cg07274820	16	50056573	-0.07174069958221366	0.22389356918847833	0.748647521607031	1.1555216513358695	0.28239625052812695	5559	2
cg07274880	12	7373811	0.027168983542792177	0.09813256700547887	0.7818875996186215	1.600993378567192	0.4491058426515427	9443	3
cg07275179	3	63962440	0.15894123355115383	0.10820190880426069	0.1418512660549708	1.4248392308335673	0.4904560455961745	9430	3
cg07275207	11	93257979	0.3342703262443433	0.21167738316724682	0.11430166988354977	1.819358044095083	0.4026534461725006	9449	3
cg07275218	6	32942714	-0.04825042970845845	0.1515467903610611	0.750191889758847	4.670932116385966	0.09676537372039293	9449	3
cg07275305	16	31227884	0.01107571851173864	0.213641964289434	0.95865424698722	1.735243840132282	0.4199490351006224	9453	3
cg07275436	11	116643803	-0.6444382801220228	0.645662145048786	0.3182286975203698	0.2564423855912658	0.8796587834383413	9377	3
cg07275439	16	4663601	-0.14993126600870915	0.20362386575372643	0.4615391413220846	0.23688284060699097	0.8883038507026689	9446	3
cg07275552	5	83874980	-0.17336915743341985	0.1736016044742558	0.31795892392371666	1.1991126483735042	0.5490551845672786	9457	3
cg07275648	3	148804790	-0.19133589658190422	0.17061469132307838	0.2620962360716454	6.569330761236592	0.03745311553518934	9452	3
cg07275670	5	149686244	-0.009580262495467477	0.1971302848402231	0.961239158864706	0.9536335432487205	0.6207562590348724	9455	3
cg07275757	4	149189974	0.030668893006128323	0.1961766131868847	0.875770487473068	3.5859525659501124	0.16646398771177687	9454	3
cg07275860	12	120554537	0.1519384799809031	0.3374538545382963	0.6525304393972038	3.687436526747838	0.1582279975926097	9452	3
cg07275979	8	124084365	0.11217651154124408	0.10044507875387834	0.2640822008746981	1.2653353659506148	0.5311729083459268	9459	3
cg07276007	11	969000	0.09061622061981321	0.19719637771602597	0.6458588230923041	2.6552225696941045	0.26510977729100804	9456	3
cg07276078	15	39873206	-0.438985436647653	0.8169802322339758	0.5910418433478767	2.080978419526033	0.3532818107661673	9434	3
cg07276118	9	140331582	0.21147107730449996	0.18688098499992692	0.2578103945048576	2.5084314473999716	0.2852995141524011	9451	3
cg07276338	15	57295758	-0.06409438665291836	0.12736406230223482	0.6147972233077034	0.2770261757302156	0.870651856220498	9458	3
cg07276358	13	114263342	0.08618076297619282	0.2018659355664959	0.6694370284653093	0.6127119265607222	0.7361245395076109	9453	3
cg07276388	3	54940606	0.2399839730935315	0.11330204901900823	0.03416741930887482	0.2883708300804608	0.8657272143307073	9459	3
cg07276415	11	46354567	0.09079112058565847	0.6048531567808604	0.880682248099914	2.426810586648294	0.2971835572153062	9430	3
cg07276534	3	193534580	0.15189642774333184	0.2489637218090928	0.5417858261154429	0.3723988182683361	0.8301080473496383	9438	3
cg07276550	8	140941231	0.2993356646323481	0.6291734058030526	0.6342452282323536	0.4226189497168579	0.8095235009404981	9412	3
cg07276621	11	10750870	0.15142733633342137	0.16781928933739046	0.36688489430296745	2.820146182933262	0.24412543901493836	9458	3
cg07276708	22	30951134	0.1476198611444759	0.14667060572097096	0.31418856341200263	2.1272347553075655	0.34520481285305754	9455	3
cg07276831	11	92264986	0.01872072828414721	0.17760141119895387	0.9160515378910236	3.6994136867081777	0.1572832681911224	9455	3
cg07276861	4	76862355	0.8932508770586218	0.4777624492677112	0.06153176412196429	2.3756354029319255	0.3048858906283157	9451	3
cg07276957	12	46122733	0.3869143497388086	0.5779016325374994	0.503166421535137	2.196540772162731	0.3334473203473652	9444	3
cg07276962	2	45159145	0.058905835032313544	0.10926269435258942	0.5898032274274483	0.6505076968071849	0.7223439645043029	9457	3
cg07277017	11	1874093	-1.1580911074611837	0.6535052058727945	0.07637426836562765	1.132905166122702	0.5675351557646452	9452	3
cg07277038	3	196373543	0.10484250111832008	0.05879584062907994	0.07455995742313248	0.009943901252906548	0.9950403890608202	9455	3
cg07277041	18	47087215	0.10112461702260951	0.19953129145339712	0.6122875651672542	1.0105780691027495	0.6033311666700875	9447	3
cg07277061	7	31373496	0.3159603308457458	0.20635642060384296	0.12573508195366523	0.07277094964590194	0.7873441959878843	5558	2
cg07277387	15	75315724	-0.5912032981427728	0.5133527743277663	0.24946446531973215	0.3272190256174872	0.8490735094850518	9456	3
cg07277447	7	134671566	-0.2697134355921421	0.6006876001614778	0.6534260085787014	2.499528145355455	0.2865723991440309	9415	3
cg07277549	7	30509141	-0.03256987045401495	0.10651946507795924	0.7597839633791384	2.00672893824687	0.3666438019510605	9445	3
cg07277618	15	92460756	-0.2136533387519498	0.16749612042916112	0.20210690494044217	0.7325898974171594	0.6932982836167252	9445	3
cg07277624	20	44035142	0.28072701026390706	0.47901878641418916	0.5578446499340808	1.7460484677621197	0.4176864557114601	9435	3
cg07277633	16	84402496	-0.04110299581058851	0.15872816804856718	0.7956721824195222	2.6663221303619595	0.2636425514191963	9453	3
cg07277818	5	137774639	-0.32187694118132726	0.3246620213942352	0.32147975663256734	4.18236682404131	0.12354084954966432	9454	3
cg07277828	18	77186389	0.06984115038461096	0.18138430641060174	0.7002039527556443	0.17922311056977913	0.9142862659702671	9455	3
cg07277864	17	36707708	-0.1440454877906647	0.16625889351261353	0.3862748585478356	2.2388431726234295	0.32646857391345996	9458	3
cg07277869	16	69760850	-0.0792619944632592	0.3761911572607207	0.8331244496296659	1.4577841792336435	0.4824431979366368	9459	3
cg07277892	4	178158833	0.34878193120674056	0.22834413715546137	0.12665167728114382	5.533671532965563	0.06286059598665296	9458	3
cg07277923	16	66054350	0.38060425394617736	0.1566879255874479	0.015138058507000503	0.5502526701822391	0.7594761686729101	9457	3
cg07277962	8	11701719	-0.09963136842131841	0.2593999266262451	0.7009161698459527	0.03169094443027386	0.9842794068205893	9459	3
cg07278006	12	112856395	1.2881050107566399	0.6070859659960602	0.0338559193950843	0.6874508983585313	0.7091235917898712	9449	3
cg07278047	12	99090758	0.05949533041691385	0.25541771127868157	0.8158130781383575	0.6742329215051254	0.7138257023831869	9456	3
cg07278054	3	55523594	0.004984600737688802	0.13906197999057274	0.9714063866998492	0.6556437605593189	0.7204913419929406	9459	3
cg07278158	6	31122462	-0.11405751121684325	0.26863362229168164	0.6711400311637966	2.463390127657591	0.29179754278141273	9447	3
cg07278165	6	16948028	-0.13976510772713568	0.21247326442588194	0.5106660664467668	0.7980523967037514	0.670973122733213	9449	3
cg07278174	2	242784150	-0.06894430581894886	0.24817029565544418	0.78115785558016	2.3892337710375227	0.3028199466683001	9456	3
cg07278181	3	71293767	0.017468390174636472	0.22029453424566137	0.9367974954864247	0.8496611369006608	0.6538805637420999	9459	3
cg07278207	11	31391293	-0.1902481852987153	0.754861087216455	0.8010173168919545	2.296080806382342	0.3172578581248991	9455	3
cg07278281	2	174830518	0.8968299714843	0.5849494065059404	0.12523267272900868	1.418907909340777	0.49191273078783154	9456	3
cg07278332	7	94294290	-0.32991609864784577	0.425449546475566	0.4380720672299674	0.2710472858228056	0.8732585163106743	9448	3
cg07278425	7	27137922	-0.006440437845097491	0.06615771273946892	0.9224486362018852	0.3769793206912868	0.8282090667898565	9418	3
cg07278624	12	106696673	0.04443060858990572	0.1711113378872355	0.7951267775540647	0.29280624199714844	0.8638094132746141	9313	3
cg07278634	5	1962554	0.036942996074444595	0.09521022739910728	0.6980049355802123	3.3471855669170996	0.18757194819679476	9456	3
cg07278705	4	48269743	0.09382384505985938	0.21000060602197992	0.6550346892240534	2.2522226688482143	0.324291870304576	9447	3
cg07278975	11	78285994	-0.8051299705432625	0.564342736219256	0.15367548695115954	0.6066542022810284	0.7383575392726318	9456	3
cg07278997	8	74791385	1.9549926182238206	0.8261145665635897	0.01795761489538199	3.099943322798791	0.21225398872252893	9300	3
cg07279070	2	73148229	0.16648020423956336	0.21117229454487985	0.4304850142771256	0.39043168210964063	0.8226570757209495	9458	3
cg07279085	11	64646449	-0.3583181424875521	0.9162336479596396	0.6957401303789854	2.773136053381821	0.24993159296799672	9351	3
cg07279157	17	80669878	0.10162099773755548	0.06272771410163999	0.10522508255933256	1.7005096716935935	0.4273060251798736	9421	3
cg07279162	10	50732496	0.29669695515325145	0.23713255122779767	0.2108665833906974	2.126514042869576	0.34532923197045096	9452	3
cg07279178	16	22217694	0.08326134739314692	0.401476447307092	0.8357069508729245	1.3463976725531233	0.5100743210782643	9448	3
cg07279214	15	22955254	-1.2216069131400027	0.735355937613857	0.09666410414521469	3.1426230780059528	0.20777250184063145	9445	3
cg07279281	3	46735319	0.5669486746191488	0.5587409736525119	0.31025379648324647	0.9299595197200718	0.628147818860749	9452	3
cg07279318	14	102983014	-0.8969118838804317	0.5764714196633428	0.11974012398942378	0.08834274052133703	0.9567899780749042	9458	3
cg07279321	6	12717790	-0.21133408380201427	0.1217400131956825	0.0825733906077314	0.48299730734589685	0.785449861260669	9449	3
cg07279557	21	46875417	0.10488538184782295	0.07666412127975503	0.17127588801761728	0.015103013278529294	0.9924769343511919	9454	3
cg07279631	8	1801072	0.36587948252071734	0.24996198162206235	0.1432648579689133	2.8658722168050557	0.23860731580666242	9449	3
cg07279638	20	61513495	-0.12510632445681003	0.15049536813473874	0.4058059574603514	2.04347703074132	0.3599685849488575	9454	3
cg07279752	8	95031075	0.05493680815167052	0.14434176321555853	0.7034983687930457	2.471549313935552	0.29060955243419623	9367	3
cg07279802	3	42701042	-0.11224535514408092	0.2098799394620768	0.5927830111886555	0.061180562470953735	0.9698728667938499	9440	3
cg07279858	5	141392652	0.2551172639925238	0.6386392426116396	0.6895468717211596	2.397070411273963	0.3016357227783559	9447	3
cg07279933	6	127440413	-0.7796142963242279	0.4094281113433884	0.05689009233724999	0.5433634584936233	0.7620967756099267	9456	3
cg07279955	6	99275764	0.15462566783965773	0.25517222353475877	0.5445373927376227	1.847306466712632	0.3970658141353237	9454	3
cg07279963	3	61546526	0.08823411598902323	0.24631538666296518	0.7201816639469518	2.061826501112264	0.35668107259520127	9444	3
cg07280097	3	128779601	-0.0647796950252591	0.19827831771738494	0.7438865270755605	1.139280639587064	0.5657288835914486	9457	3
cg07280105	7	36322070	-0.47395559766080575	0.24577356497406327	0.05380243104534042	0.20003232133637078	0.9048227953768413	9451	3
cg07280155	8	41346222	0.027656121421377022	0.19660950277986533	0.8881344123826003	0.69119906512771	0.7077958795591909	9448	3
cg07280182	22	49810275	0.017695640963808025	0.13498583912794673	0.8957020763834679	1.2751784352104605	0.528565144845872	9456	3
cg07280206	16	56554249	-0.05889552688126561	0.09091583754436958	0.517112555718211	0.7666743045037171	0.6815830632786909	9458	3
cg07280242	1	1396086	-0.3097627250007721	0.26057853556301747	0.23453807257332604	4.297114897039061	0.11665231342517612	9449	3
cg07280272	15	41230536	0.06896100310930695	0.23881312000807453	0.7727607929205453	0.19580128579145473	0.9067389902388819	9455	3
cg07280387	12	120763487	0.9094360175664378	0.6283316350739562	0.14778991128832233	0.3055113403232751	0.8583394141236194	9456	3
cg07280482	17	37382173	-0.8797643146161591	0.5866406502705589	0.13370126128934468	2.833667646517308	0.24248053902731898	9412	3
cg07280582	12	53854172	-0.1867579482883003	0.13215086359572611	0.15759170422723315	0.5711849401213478	0.7515688403487486	9455	3
cg07280593	19	55085260	0.17937224129443727	0.4456513068256206	0.6873200669571141	7.483657057785521	0.02371070775434918	9453	3
cg07280629	16	30583784	0.4438365632504159	0.5646539827732955	0.4318482588691035	1.9970840870352784	0.3684161845666048	9454	3
cg07280731	16	2867773	-0.006322025974756696	0.05358164382435575	0.9060766487560952	0.42750180805137544	0.807549517304839	9455	3
cg07280807	14	70317239	0.07779808075665155	0.05271363094372374	0.1399807593273895	3.4468502912329564	0.17845386944994374	9446	3
cg07280985	19	55549414	-0.10431509687040573	0.10480803279148226	0.31959194658311424	1.6682460550180798	0.4342551443087758	9453	3
cg07281318	7	6575968	0.27385498206313885	0.20050188041316722	0.17198684961489533	5.139319534430619	0.07656158975597545	9423	3
cg07281377	16	1113891	-0.30933358130557026	0.5031195192101913	0.5386661976871929	3.392753629061586	0.1833466208785394	9292	3
cg07281414	10	101380456	0.39724014776912625	0.5954960473569334	0.5047246335305439	0.7952432384292911	0.6719162197551984	9454	3
cg07281633	6	30013372	0.021343505773327644	0.17212499523241345	0.9013152457867779	2.6396094988237686	0.2671874653829689	9445	3
cg07281640	9	111695707	-0.33393131696820455	0.8222644716467574	0.6846604449436983	0.007238831799894864	0.9963871262904316	9457	3
cg07281647	8	141580048	-0.005216780673426731	0.36095303518655336	0.9884687384609996	2.366691886064946	0.3062523195740695	9433	3
cg07281688	12	57082442	-0.7346501727774313	0.580035914085373	0.20531273336863698	0.056667151538895594	0.9720640556977592	9456	3
cg07281781	2	242794854	0.05277635696297253	0.2124786913434898	0.8038371309865664	0.5983221004549918	0.7414399907398814	9457	3
cg07281879	11	32459626	0.5704098750236424	0.2853714969662413	0.04562646023320989	1.3345915371529458	0.5130942289185243	9452	3
cg07281938	16	69965788	-0.07463859063628805	0.26130612318891466	0.7751564737742304	4.501596926692257	0.10531510073370735	9454	3
cg07281948	12	57601935	-0.8997750152649875	0.8951954010061466	0.3148411070698915	5.113373365574547	0.07756130036793203	9341	3
cg07281959	15	91421381	0.06703053614423445	0.309313234931629	0.8284362062757233	1.6650760848462556	0.43494397798733325	9455	3
cg07282058	16	86232315	0.0859429330857541	0.17195616169330355	0.6172190087896439	1.2538306025916661	0.534237222755749	9456	3
cg07282201	11	67177296	0.2518505325923383	0.5010268251771143	0.6151971776397663	4.826119395596061	0.08954090689895775	9453	3
cg07282454	16	31727741	0.4200419523327376	0.2910469688217024	0.14896126875556068	6.0418410915853915	0.048756315276615475	9458	3
cg07282465	8	18667277	0.09058544235378944	0.1884896350031535	0.6308109084805695	2.2605092473833	0.32295101497273204	9459	3
cg07282816	17	26711393	-0.11696558443085597	0.2182355414983707	0.5919859941664523	0.9075159588787896	0.6352364549262123	9455	3
cg07282889	15	89912141	-0.0851355508785683	0.32242028242784865	0.7917402551447583	1.4231241315597414	0.23288987007264542	5562	2
cg07282944	12	48499338	0.9574409629356289	0.7738100166052916	0.2159729321565106	0.7255515421878941	0.6957424215720078	9447	3
cg07283011	3	133970158	0.02074318522777852	0.1397714022384719	0.8820208379144108	0.6204895383907614	0.7332674529722893	9449	3
cg07283015	18	22039857	-0.04015797496922437	0.1723744436652835	0.8157851481342988	0.5557197525865404	0.7574029441870382	9455	3
cg07283098	3	134514086	0.08242033443745127	0.18874083543104253	0.6623396448964003	6.008256391876594	0.04958196124692605	9456	3
cg07283108	1	203296470	-0.5297863009373364	0.8947238539309809	0.5537684296345092	0.1819356025322412	0.9130471093868607	9458	3
cg07283114	8	65489065	-0.039155395990955154	0.22234566325154467	0.8602142336980189	0.22075936824218126	0.8954940658637924	9376	3
cg07283152	11	8284997	0.07000434452901648	0.2398928842126398	0.7704280677943789	1.038646256423766	0.5949230983787094	9384	3
cg07283415	22	43570062	0.682196776631893	0.3570020320325397	0.05601685932009451	2.564607744552594	0.2773974753455739	9449	3
cg07283441	8	129031823	0.012343585922366453	0.10988851507899672	0.9105631336995703	0.5873436362258725	0.7455211178274134	9406	3
cg07283463	5	150051412	0.4590724923578025	0.5313335427860095	0.3875875686103002	0.23085320306764348	0.8909859668404694	9457	3
cg07283511	16	7352896	-0.2032243826216221	0.20660554245574955	0.3252951528889363	4.100384081540777	0.12871018361144096	9448	3
cg07283582	17	63770753	0.04939309713612186	0.05584381810818951	0.3764337056695904	2.1479009482984015	0.3416561441542877	9459	3
cg07283595	17	5372003	-0.17474775353887237	0.31703427554410296	0.5814999077331737	1.2797459239582305	0.527359414484103	9447	3
cg07283601	12	132210078	-0.5792918392020014	0.4847819160356447	0.23210520490800338	3.05752925652205	0.216803334660184	9431	3
cg07283630	15	48667436	-0.18084528358028587	0.19697624564956642	0.3585628142906395	1.5323764807268885	0.4647813307909895	9455	3
cg07283659	1	208136667	0.7180887811933757	0.45538287825357066	0.11482080035239448	2.851185378121579	0.24036595870777214	9458	3
cg07283778	18	712795	0.8898168242736169	0.4373896007457653	0.0419132580043225	0.29565347792580554	0.8625805535970196	9422	3
cg07283795	5	86060076	-0.14637763349194613	0.13893710587858304	0.2920875220997598	7.079486042670916	0.029020783846318166	9453	3
cg07283804	11	18035852	5.072363736019316e-4	0.11640085676445436	0.9965230944036808	0.36814189124395647	0.8318767837172573	9451	3
cg07283816	12	115455263	0.13960716326813088	0.06483426008146889	0.03129565267974979	4.835492198127568	0.08912226401001051	9441	3
cg07283833	6	84563444	-0.46838598165365947	0.32904134738696655	0.15459511502606657	0.29972343122535927	0.860827007130094	9453	3
cg07283859	5	14160853	0.29477318350575366	0.23193232959052665	0.20374829428399993	1.1927686964199726	0.5507995394860346	9458	3
cg07283896	6	11855283	0.13862686034754768	0.15807817602833818	0.3805130959848106	2.456011929608588	0.2928760008580572	9443	3
cg07283932	11	66887736	-0.03944747061499607	0.3317567006986621	0.9053507634434595	1.4353751268615835	0.23088921413357122	5550	2
cg07284132	22	36462314	-0.1229736375839954	0.6296688777446124	0.8451589601580429	0.1460067098782163	0.9295977112768447	9456	3
cg07284190	12	78588454	-0.02798907699646363	0.1088194781702836	0.7970193673162689	6.282180674898958	0.04323563076521577	9454	3
cg07284231	8	700689	0.14373154728537643	0.18651889711721606	0.44094379047155136	3.1007051579121985	0.07825838960283911	4890	2
cg07284261	5	149493034	0.1675369724214244	0.22819789734576887	0.46284267254883726	0.48838605107851196	0.48464813471547213	5560	2
cg07284273	1	1290212	-0.056964083758887674	0.09143269944506366	0.5332736548753314	2.009981464962575	0.3660480271452373	9452	3
cg07284286	16	58662935	0.09940635771843989	0.29709431466763364	0.7379304000236211	0.3307398989360454	0.8475800842784663	9457	3
cg07284339	11	3186823	-0.012551196861118392	0.16745409340380196	0.9402520587561295	0.8173744168192739	0.6645220567286144	9444	3
cg07284379	15	100681386	0.14511463100395905	0.10189872874629446	0.15441567619315663	1.6735971260268419	0.43309483217254935	9458	3
cg07284407	20	57429858	-0.08391458446097032	0.18742424932709406	0.6543514363757592	1.45194822202633	0.4838530127701214	9454	3
cg07284460	3	20082543	0.23192016236560672	0.5701155147191105	0.6841585315892056	2.1501345357328465	0.34127479770134256	9455	3
cg07284476	17	65546480	0.19675667368450878	0.2183293772246657	0.3674862788979804	0.79752377210642	0.6711504926211143	9457	3
cg07284507	11	102966998	-0.0854710760477873	0.12290495633353025	0.48678952391481095	0.47244582267027146	0.7896046424887431	9444	3
cg07284519	3	79349673	-0.1240098599135572	0.390873538038254	0.7510437614532457	2.9419938267038264	0.22969638361677722	9450	3
cg07284546	16	690468	0.2236335947955379	0.2472681168334267	0.36577409916953457	0.05925188707066131	0.9708086028739223	9456	3
cg07284801	5	156736991	0.16717049731932393	0.11679822193632491	0.1523511161847433	0.298804319282562	0.8612226962352434	9458	3
cg07284879	7	1997798	-0.28387073648028655	0.26267568056330226	0.27983544743610594	1.0163018193331543	0.6016069766030984	9453	3
cg07284990	11	117050102	-0.10180380312741574	0.6671361117199333	0.8787151051729373	0.4477925616027203	0.7993980429940963	9455	3
cg07284994	16	66982673	0.1358275444600477	0.12153983740331457	0.2637567754669632	1.2351054428593677	0.5392625497247386	9429	3
cg07285148	7	151526894	-0.12494930330352814	0.24910480798140083	0.6159536315572959	4.35662632059798	0.1132323744984426	9452	3
cg07285167	1	36948981	-0.0584008029905822	0.20420260871673226	0.7748824090379762	5.6570664471210765	0.05909947584498855	9446	3
cg07285181	16	1233262	0.03615008589376281	0.08027083321579546	0.6524570483518213	5.967436697489875	0.05060431909387848	9456	3
cg07285209	16	29816467	0.10160304724560963	0.4857594741123305	0.834320772928459	0.5511052314830985	0.7591524876721176	9447	3
cg07285213	5	1292339	-0.17149550491019622	0.20090479644304254	0.39331791118402754	1.6833071498518648	0.43099724762229735	9447	3
cg07285237	6	139447669	0.025449852747728142	0.03121379553073418	0.41487777894982786	6.679767127433761	0.03544108410946677	9456	3
cg07285248	3	138115973	-0.22311134806004723	0.24936853552535904	0.37094464974839075	2.5567116225663202	0.2784948222684927	9458	3
cg07285276	9	134613015	-0.33721338525969113	0.16931466434062242	0.046410877884507366	1.3023203285816138	0.5214404690887189	9449	3
cg07285481	16	81667167	0.21895370533633984	0.20876567067194465	0.29426958225731864	0.23921759305491297	0.8872674709479433	9454	3
cg07285641	13	52345302	-0.3387213838574761	0.2734987521147104	0.2155399634843812	8.202740325446376	0.016549983688921806	9459	3
cg07285673	2	29337984	0.3579725711923885	0.38382716053238203	0.35100586238411025	0.4219388050007193	0.8097988443220584	9454	3
cg07285675	3	30667873	0.12224831948567255	0.18307444507559448	0.504291936569258	0.32215446202158887	0.8512263274987736	9456	3
cg07285708	3	10291324	0.31189813806972255	0.3536002373458931	0.37774204834483033	1.1719622064943291	0.5565595514793779	9456	3
cg07285760	1	215041853	-0.12022643151674098	0.14976020816968047	0.4220944477635379	1.0502796238920373	0.5914726636415546	9449	3
cg07285764	12	52408906	-0.3199974628689961	0.39071884511912097	0.41278826995840895	1.1325605253307787	0.5676329620741778	9426	3
cg07285807	3	49235826	-0.10241953195993982	0.17645506889561313	0.5616257630803425	4.175396164523721	0.12397218137922289	9414	3
cg07285838	4	128886005	0.41983182826471893	0.5915238590869707	0.47786151906330476	1.8064494846542631	0.40526068903086043	9459	3
cg07285896	17	79212910	-0.09947595055458228	0.3286215012670037	0.7621133441414645	0.5210337917113104	0.770653135421915	9432	3
cg07285995	14	92790364	-0.3320174995841202	0.3243434304191118	0.305995743825167	2.636039694714124	0.2676647947052719	9449	3
cg07286085	12	2999994	-0.2555308524546197	0.6376702523426422	0.6886220937950125	2.370503856354223	0.3056691631227568	9444	3
cg07286123	20	23067126	-0.41301828562719467	0.488926736423582	0.3982533775745772	0.3590533855601243	0.549032431463649	5562	2
cg07286216	7	56515846	-0.015047611520258632	0.04130312393441217	0.7156180289790967	2.58184720023911	0.2750166603335493	9456	3
cg07286341	5	176923805	-0.16678117591911007	0.2283243393051823	0.46511071646133345	1.790029724738479	0.40860152580897174	9457	3
cg07286413	7	45039607	-0.9025527703655755	0.6484648061211045	0.16397388344910682	0.15699934243383032	0.9245023638922424	9455	3
cg07286436	15	43425883	0.530547820023719	0.5956461473267214	0.37308491264137605	4.032911351687823	0.1331264732591996	9458	3
cg07286681	5	176660615	0.4103509330397383	0.18812218099363562	0.029161226714507302	0.9670367572979262	0.616610103000469	9377	3
cg07286682	15	69447132	0.012312966838400673	0.12672822138422463	0.9225990019102491	0.6458606440278584	0.7240243011655507	9459	3
cg07286881	19	50935676	0.21553829060552787	0.5323842920324672	0.6855843075019267	3.807051435109463	0.14904221104478269	9412	3
cg07287030	5	134824603	-0.044880835661195315	0.26476228662916507	0.865392594779312	0.6463058882276341	0.7238631352954634	9439	3
cg07287107	15	40224001	-0.011946712279397986	0.11461263836229466	0.9169824166876401	1.753189477323868	0.4161977634973195	9448	3
cg07287120	17	7184875	1.2695890430613657	0.5038054799376811	0.011735534147393683	0.3659128698990939	0.8328044361140838	9447	3
cg07287167	3	79816794	0.48386000422008807	0.3042536715897043	0.11176320716830442	0.18837166895390428	0.9101136160368523	9455	3
cg07287188	17	79926024	-0.034507099529150896	0.21279979170615312	0.8711817628233124	2.062707137568736	0.356524053988885	9338	3
cg07287255	16	56374688	-0.3156997555380974	0.4008161539423147	0.4309059674488424	3.5703910859228274	0.1677642526737846	9453	3
cg07287258	6	167412627	0.06933326966425468	0.5790589794972256	0.9046935625390633	6.892897352696069	0.03185857583096082	9434	3
cg07287293	11	122756770	-0.23543890379333218	0.23187127764039497	0.3099217516040696	2.1730487772905165	0.33738708465111855	9455	3
cg07287345	12	40415007	-0.06258486613526294	0.1277080715339856	0.6240900645378651	0.3366842530315155	0.8450646661915407	9354	3
cg07287384	6	132697112	-0.07970735438685686	0.1419053781550711	0.5743247395339097	0.9638794295859245	0.6175842918393541	9421	3
cg07287444	7	35717168	0.450576	0.50904	0.37607653620436704	0	NA	1088	1
cg07287463	1	47903450	-0.014081250815668186	0.1583384642199881	0.9291364814273676	2.289355169909091	0.3183265345110366	9273	3
cg07287508	17	59471566	0.45200948632999444	0.2682074047733598	0.09193103139332884	0.7746539846906277	0.6788690736384341	9457	3
cg07287563	7	11013340	-0.6448093648128214	0.40628385835769426	0.11249208625664207	0.24176684312249636	0.8861372580696366	9451	3
cg07287682	7	2281772	-0.9605288723316616	1.1781851902138993	0.4149227158070471	0.257572008352843	0.8791620824306402	9363	3
cg07287698	12	97957454	-0.16587849548017872	0.17570203793837955	0.3451237797569818	2.628178375569536	0.2687189643264519	9455	3
cg07287724	3	138657429	0.5253723268855718	0.42302667849250586	0.21425994434108458	0.12223553006707148	0.9407124502193224	9459	3
cg07287793	5	6447238	0.020130691141152186	0.1389234616149951	0.8847859529246588	0.33415198230031967	0.8461353100986515	9459	3
cg07287949	17	37890815	-0.08914427578767138	0.13026070490868022	0.4937524246668416	0.46450305753695026	0.792746699626269	9456	3
cg07288017	8	70867626	0.20544689369586155	0.21229457255231937	0.33317201438690164	1.299735784990919	0.5221147474815144	9455	3
cg07288027	8	134063951	0.33830534765001863	0.1973716160935714	0.08651905117173925	0.264512419347252	0.8761164967995825	9454	3
cg07288031	16	77370171	0.008287228241235792	0.07051561602635596	0.9064453773825742	0.376079258519922	0.8285818704956922	9457	3
cg07288049	4	1657304	-0.01484379091697158	0.2034740433985865	0.9418444998832097	7.462893959326734	0.02395814379657827	9454	3
cg07288394	19	30205772	0.00867526865178541	0.4158952519229055	0.9833579225582127	6.07363716166315	0.047987314664170104	9455	3
cg07288445	13	45009477	-0.097115470056811	0.4349076277216354	0.8233009593557529	3.1435424525769906	0.20767701341234457	9392	3
cg07288447	2	27371818	0.2322848351735035	0.18388038753846947	0.20650338241152574	1.6323386163158395	0.4421220480732359	9459	3
cg07288476	1	32180486	0.4714976309475584	0.3424277370516721	0.16853514882915382	2.9900710232471903	0.22424064143988792	9452	3
cg07288541	8	18667704	-0.19359486305176327	0.25570916262544013	0.44899591397017147	4.532500013035219	0.10370032740516891	9458	3
cg07288557	12	47226301	0.02241204608057475	0.08593095975981506	0.7942355101376157	2.065610296949973	0.3560069063442129	9448	3
cg07288587	15	64648415	0.520838885906033	0.6891577596149445	0.44979221776641704	0.2774103494772779	0.8704846314888546	9457	3
cg07288693	22	41348222	0.36713532850947683	0.430407769958252	0.393662524345732	5.431137689561158	0.0661673033745204	9456	3
cg07288869	11	45826537	-0.29276385865500465	0.5393866675990491	0.587286949289807	1.9842851841110534	0.3707814060457219	9434	3
cg07288921	20	62103493	0.3181381672688485	0.8716435986787905	0.7151214656429361	1.070316964120233	0.5855764794237561	9447	3
cg07289002	3	52737166	-0.22971041600610922	0.4319325567844877	0.5948505993744959	0.32548173078167814	0.5683317995782529	5560	2
cg07289133	16	85147146	-0.05579037913947285	0.2593171153502865	0.8296554778859095	1.5285108038236361	0.46568054675839365	9458	3
cg07289306	3	44039357	-0.04712960128465227	0.46287405114870966	0.9188999527586487	3.1062899542454265	0.21158150736493173	9458	3
cg07289333	12	94071446	-0.12652642192599484	0.7698672910072094	0.8694569183251489	0.8151584437305399	0.66525874627159	9459	3
cg07289335	5	158937447	0.05342343713616694	0.23903770087513251	0.8231512307011944	0.005315960967510027	0.9973455488187395	9458	3
cg07289581	12	27864261	0.2610521759199335	0.6182897532762724	0.6728669514672901	8.894124949904159	0.011712923490258279	9457	3
cg07289618	2	48800297	0.3964819664684461	0.19896476133928112	0.04629161650583734	1.156851369847573	0.5607805172143678	9456	3
cg07289766	13	97999165	0.08676346293196141	0.18695819865933933	0.6425908054299261	0.029405649974801933	0.9854047337595244	9458	3
cg07290190	4	121992756	0.507431476124052	0.4550267215261761	0.2647782128192546	0.4518174399506414	0.7977909207170933	9448	3
cg07290249	4	113446477	-0.06416767510436715	0.1346741103274477	0.6337422103075385	1.6639061610938155	0.43519847806191087	9448	3
cg07290257	2	169433391	-0.0742945681415501	0.2549364410647692	0.7707271491485381	0.8601476158372343	0.6504610837728094	9458	3
cg07290269	12	31479853	0.03864837231318125	0.11330895134418638	0.7330370110889882	0.6413167383732689	0.725671120262891	9454	3
cg07290273	2	62733114	1.5480205697926104	0.68675292801772	0.02418888906595982	4.983380882912846	0.0827699305252426	9456	3
cg07290310	3	125741734	-0.2746561069920277	0.2356889029305822	0.24388413920856147	1.5113659221234994	0.46968972537200926	9416	3
cg07290522	16	86185338	0.07273638255984634	0.08797024549095174	0.4083337813363264	3.383345622489585	0.18421111568473122	9457	3
cg07290552	8	79578143	0.12712443547038887	0.5437521062506928	0.8151471130055289	0.4891452684644213	0.7830391108551548	9455	3
cg07290652	7	137700005	0.27228826856743343	0.1962674146647102	0.16534023341902107	0.0057108681316978445	0.997148638808473	9452	3
cg07290761	10	5859460	0.026345251879798075	0.11956035271955875	0.8255977478242875	0.712481123306481	0.7003041336501972	9445	3
cg07290865	4	187053574	-0.15570209992161813	0.181530087771159	0.3910467496844832	1.0094769667854573	0.6036634227965503	9458	3
cg07290920	4	20396867	0.00876812505523507	0.09593437008276051	0.9271770507373519	3.110644490763927	0.21112133880169068	9456	3
cg07291005	1	24126194	0.12602681154048176	0.5180536640275245	0.8077963974061646	0.10037190030633235	0.9510525596880611	9453	3
cg07291100	3	139812907	0.050777981117894715	0.14272371838969003	0.7220067103250947	0.3883473060356878	0.8235148860059655	9457	3
cg07291135	10	534922	-0.09811247622287451	0.2382750105388603	0.6805142414677605	0.9122300617021547	0.6337409331466253	9453	3
cg07291256	2	236574643	-0.515828928225521	0.569159073416761	0.3647770297498476	6.5709749696829585	0.010365515203627119	5561	2
cg07291317	5	16701194	1.2784951209436493	0.8037284857791982	0.11167592513422657	4.2241873520506354	0.1209843989464116	9441	3
cg07291349	4	40964962	0.02105795661482073	0.12429994398064015	0.8654722404120359	0.5820540901954857	0.7474954616568927	9454	3
cg07291387	6	3445288	0.07330485877983396	0.24856829298128963	0.7680639126696702	1.6116086269008727	0.4467284723028219	9457	3
cg07291417	2	228488880	0.09559260136516483	0.1564394273125718	0.5411652553129984	0.15021008981706974	0.92764603671727	9308	3
cg07291439	3	147125926	0.04736524351862653	0.11976928982577263	0.6924955494596691	4.860711049906679	0.0880055388547567	9422	3
cg07291563	19	48949441	1.1742268146485868	0.6826262193828431	0.08540322941269944	1.4467692968904984	0.4851075556299417	9457	3
cg07291601	11	2922807	-0.030709458008891546	0.2239826238701984	0.890946669824443	2.7176927106949504	0.25695704314649753	9455	3
cg07291639	10	105426001	-0.32195587828147704	0.40243104744090624	0.42369490249414066	0.005127941050496632	0.9429125653314182	5558	2
cg07291802	16	4748507	-0.6463359584843307	0.7160731726620481	0.3667320631161956	0.29409034151754454	0.8632549826530341	9455	3
cg07291889	8	11471712	-0.14332638928572305	0.10235999255637061	0.16144779799376632	1.2231589680970258	0.5424933324550364	9459	3
cg07291923	2	28113263	0.07920418406461005	0.32617905960664073	0.8081415523668166	0.097611829954389	0.9523659517297912	9454	3
cg07291958	2	26785531	-0.024206467201312476	0.2894111151775472	0.9333423290683539	6.123593277502076	0.04680353059915868	9449	3
cg07292116	2	234371248	-0.19335960244624054	0.3656046027738028	0.5968912772425405	0.38641564436273823	0.8243106463002223	9452	3
cg07292140	8	94210841	-0.028764738569381627	0.2957802669905505	0.9225275730274147	2.205861985753809	0.1374870233276538	5560	2
cg07292235	16	48844170	0.04819748918765106	0.06162026099246571	0.4341149621448275	0.3783944110375816	0.8276232787224904	9457	3
cg07292237	12	132269687	-0.3292000892172133	0.20186137269613694	0.10292775668975297	2.7322472358531478	0.2550938868333277	9458	3
cg07292251	5	176829198	0.36555583584203016	0.5157697928738776	0.4784748230752429	0.7283843193064453	0.6947576775206237	9448	3
cg07292311	12	124702221	-0.04557232882596955	0.08719723699796145	0.6012282723996011	0.1468878370658656	0.9291882545708352	9458	3
cg07292442	6	32015713	0.24523560083260643	0.2502619662961498	0.32712778976520124	3.9404952030125946	0.1394223307618421	9447	3
cg07292445	17	27055725	-0.44593037266373964	0.6990183715986086	0.5235140487937207	0.6921371405794967	0.7074639744335433	9413	3
cg07292606	2	71218823	0.19751984245060408	0.23520087676308332	0.40102495356556034	0.3392904292337215	0.8439641896450315	9458	3
cg07292816	17	60457116	0.09751629748859861	0.24088440806583444	0.685605336124449	0.0934299960521672	0.9543593531340657	9459	3
cg07292994	5	36876833	0.03932600916927786	0.5898399868381685	0.9468425588036425	0.20633322014497008	0.9019766825614122	9453	3
cg07293188	3	38209834	0.10614221782727247	0.17593139561120807	0.5462985213976994	1.6766574820659648	0.43243262675527	9444	3
cg07293320	7	1277291	0.008153212257776456	0.4069783218386439	0.9840166251737136	1.7372077256456158	0.41953687158104525	9452	3
cg07293329	2	160713067	-0.015469705374697888	0.1703214069482463	0.9276304153004363	0.18120323336874422	0.9133815143839684	9449	3
cg07293406	5	103013792	0.13991095782238577	0.1840651968998874	0.4471850656926574	1.0060303879320478	0.6047046064630767	9457	3
cg07293445	7	128550623	-0.056761210631226355	0.15489462114744817	0.7140289463380831	3.4882138629377892	0.17480102857723415	9432	3
cg07293520	7	24797192	-0.39783607240796487	0.528505276255873	0.45159592083029604	0.7829245166757917	0.6760675659268319	9418	3
cg07293584	11	69832045	0.17218207496548563	0.1628838228325774	0.29047271480017967	1.2108786115957981	0.5458345856636251	9419	3
cg07293736	12	132670858	0.04368648716389158	0.06431897715755364	0.49700092445448096	3.2629894383706857	0.19563693319597725	9454	3
cg07293947	5	174905244	-0.09652993260689229	0.3821665171756503	0.8005881078137819	2.334390518442029	0.31123866198597333	9456	3
cg07293993	15	80188894	0.022316530788319088	0.27026272566167636	0.9341906979158722	0.010820470638114796	0.917152293551697	4802	2
cg07294177	3	160283371	-0.6554500432935937	0.9892318175385592	0.5075964576693698	1.4120152261196146	0.4936109547498172	9418	3
cg07294234	8	42911341	-0.41720723562453654	0.6526318893952472	0.5226480508999587	2.6568742049432887	0.26489093533867714	9389	3
cg07294263	2	128641893	0.2880857730731954	0.199276190412449	0.14827236962120535	4.092205077359275	0.1292376219213823	9455	3
cg07294313	4	128651936	0.3466137439041802	0.20976672206565875	0.09845768528120037	0.09783293778481672	0.9522606697648852	9457	3
cg07294323	16	73083327	-0.05081172488124228	0.19437192983123408	0.7937725429684681	0.8351408802003689	0.6586450951874712	9456	3
cg07294406	7	64700536	-0.04072698093423074	0.4241563099413583	0.923505639359798	0.9221869562063804	0.630593727937284	9430	3
cg07294541	6	35265555	0.3938532734146249	0.6985522996813215	0.5728810082978506	1.5826817047936004	0.4532366641989489	9454	3
cg07294624	20	62374166	-0.28619247129621095	0.19387428703854917	0.13989678664181474	0.06399730182898505	0.9685078886782728	9448	3
cg07294652	16	1370341	0.6115920779679905	0.2573517535026656	0.01747856480302091	0.9704942945748642	0.6155450476746172	9458	3
cg07294717	4	187680693	0.26784566142724975	0.49092530974180687	0.5853453885688698	0.8842782209692518	0.6426602284611193	9402	3
cg07294734	19	1242323	-0.02343567601451254	0.0989867731591794	0.8128463737254087	6.941805516535307	0.03108895218031401	9453	3
cg07294774	14	80678613	-0.5628441929098031	0.2646858322824286	0.033464863941735125	0.055839551790964025	0.9724663789164014	9455	3
cg07294785	6	32976018	0.26304872923324785	0.223368046726652	0.23893733017931942	0.16661315487621947	0.9200690315706048	9303	3
cg07294814	8	144348648	0.11082904401400476	0.11271344706097863	0.3254689269577052	2.0962939883042466	0.3505867869563995	9454	3
cg07294870	20	44044586	0.0584250556477711	0.28826952981011844	0.8393889869296562	1.2500072962881585	0.5352594758117408	9446	3
cg07295003	8	136625473	0.03061748256415605	0.22620183007508599	0.8923314326147652	0.5794671923994172	0.7484629343914468	9456	3
cg07295092	9	130565376	-0.7967077553043578	0.5997407228280026	0.18403929448478581	1.2624604005841824	0.5319370092628103	9455	3
cg07295248	9	79074560	0.30490079777133067	0.442301103551692	0.49060228336237177	0.7196529535470998	0.6977973996223816	9455	3
cg07295362	2	3061128	0.07297223943599819	0.11571923313459657	0.5283038451450035	2.711315114039362	0.2577777351512149	9452	3
cg07295520	12	69902497	0.030930580572139113	0.12420839292316817	0.803344024447042	1.2043865395786562	0.5476092631586614	9444	3
cg07295550	5	37816799	0.27995177847637365	0.2649635315558838	0.2907091534027371	1.0276880214911022	0.5981916982623754	9455	3
cg07295586	8	142984467	0.5558766475347593	0.21466417215439212	0.009611051535011718	1.2188821852893672	0.5436546367528304	9453	3
cg07295669	2	192275384	-0.09555099435587246	0.2589429515575202	0.712124716058609	0.05719617938928419	0.9718069652223509	9458	3
cg07295678	10	134000009	0.028090406009787548	0.17790617717962745	0.8745399359751114	0.12464465988073159	0.9395799832163069	9422	3
cg07295775	12	105071483	0.3428237888619277	0.3945177553153262	0.38486396274215434	0.9384269164041611	0.6254940520693981	9325	3
cg07295904	11	1257585	-0.04773938551480137	0.09943786045199637	0.6311615173226035	2.027469762068021	0.3628612021593882	9445	3
cg07295918	11	69463131	-0.026498739664178678	0.20841982984319668	0.8988286720383519	0.17841648824284845	0.9146550821967874	9456	3
cg07295964	5	175223982	-0.08345222475743504	0.3840903330289469	0.8279960724805933	0.07521321713412263	0.9630917384174911	9382	3
cg07295974	16	85045150	0.49932608555792624	0.7907192054191006	0.527724472327229	0.5667384026557267	0.45155790696568027	5562	2
cg07296147	5	141392537	-0.29571964073090284	0.6673933345060974	0.6576959474186045	1.5415982643939776	0.4626432074642528	9385	3
cg07296260	21	46408093	0.14472404031911545	0.09425718098492913	0.12468152881813988	1.2135165893114401	0.5451151105210774	9458	3
cg07296387	20	44838981	0.03943487398286642	0.05388467649353075	0.46426722446584173	0.5324684572020865	0.7662596265593477	9458	3
cg07296447	7	1286023	0.33295421964403726	0.17361168036691574	0.055135105185786	0.08976717154058386	0.7644733576718984	5555	2
cg07296565	20	36156587	-0.762822432925724	0.7230034437227219	0.29139129388057566	2.6865525999927513	0.26098918742803573	9410	3
cg07296597	8	94669067	0.08017088173747704	0.14044030705130106	0.5680987562436635	0.6454892500625038	0.7241587627778338	9454	3
cg07296661	2	167163732	-0.13557531580475685	0.2034655409227667	0.5051998112919501	2.4310739769712395	0.2965507272042955	9454	3
cg07296665	11	2109690	-0.023364444397320553	0.15603038581695655	0.8809674506460125	0.23200029123808133	0.8904750936273342	9443	3
cg07296766	8	146017327	0.7784163775982635	0.7597858133497105	0.30558934637812213	0.10779099977791065	0.7426732038484619	5542	2
cg07296772	14	24683528	-0.10012350391936883	0.2495530788899522	0.6882645951372711	1.3585284216213833	0.5069898928429385	9444	3
cg07296835	8	41134425	-0.6637966314174075	0.3393628804814577	0.050464169254077054	0.6319166130442956	0.7290898478253499	9453	3
cg07296841	12	13307263	-0.0033503360548148317	0.11892092644815624	0.977524327188429	1.6187560427576317	0.44513484449575447	9269	3
cg07296849	4	8126305	0.06236836423117445	0.17362051484201577	0.719428780133212	1.1177983796461972	0.5718382028171959	9244	3
cg07296854	2	26696038	0.31580352855412486	0.41814122935988146	0.4500955999802107	0.1472320289096124	0.9290283588206689	9446	3
cg07296855	13	114294418	-0.12225820037067404	0.23663674152498498	0.6054010133292484	0.7952541631054351	0.6719125495316741	9446	3
cg07296926	2	223989054	-0.0555781501638318	0.10649562310095168	0.6017524826145213	1.318538351121832	0.5172292001382253	9459	3
cg07297039	15	74467626	-0.015645676472177666	0.3006570050007412	0.958498183576161	2.7494287992589204	0.2529118171997331	9449	3
cg07297068	8	6691691	0.15649180883147776	0.14726514688302478	0.28793916153524485	0.22594185875207679	0.8931766249404018	9449	3
cg07297111	2	242128843	0.0770786803999267	0.21082601227533218	0.7146611314691922	8.590784643318456	0.013631222824155144	9454	3
cg07297178	19	42193084	-0.06721467820766186	0.19108708436863212	0.7250265588339024	2.613865435155242	0.27064894126298866	9438	3
cg07297242	2	167467305	-0.0060627950300357674	0.05040380562444582	0.9042578061757165	0.5508495582549883	0.7592495413590683	9457	3
cg07297322	16	74661825	0.4155211986239665	0.3206310394989812	0.19499335305464385	4.061874011186639	0.13121251666751838	9459	3
cg07297397	7	23510112	-0.08055581333002651	0.340786164580616	0.8131360388674576	7.591262118741188	0.02246872224415059	9370	3
cg07297410	16	3006344	-0.15792136706480805	0.1339673704578284	0.2384759490572653	0.45686668154994614	0.7957793414707152	9456	3
cg07297467	2	101635691	0.062299199712170426	0.15493280899361472	0.687607026049978	0.5226014506556783	0.7700493114599642	9447	3
cg07297582	3	158288892	-0.5848385678161285	0.5242888432869829	0.26464082318629056	2.944649598014851	0.2293915755037984	9406	3
cg07297608	11	133800146	-0.057792139473215334	0.21097046601449743	0.7841347747097018	7.754587687384635	0.020706785226700334	9448	3
cg07297681	8	124254762	-0.18797549061079977	0.1296704205402633	0.1471588016436733	4.377515966651528	0.11205583744267807	9389	3
cg07297777	12	56097482	0.41729283137565876	0.2513033390717396	0.09681099899181451	3.160226235746896	0.20595180005753458	9453	3
cg07297802	11	62622622	-0.1176837138229388	0.6532191708554719	0.8570272627851678	3.1751686936441	0.2044188207573982	9453	3
cg07297830	12	4399410	0.18996954417297604	0.2250288523279672	0.39855719017412683	6.44010028558842	0.03995305485261856	9451	3
cg07297832	3	122640625	0.04070679156433174	0.07929981836610882	0.6077221266340336	0.2551113782167793	0.8802443944437635	9441	3
cg07297900	7	72721621	0.04431976084018229	0.15049673860465276	0.7683836240379824	1.6462388231664407	0.4390599075353523	9367	3
cg07297954	11	72526097	1.125261245164836	0.6061832631832775	0.06341004446260805	2.392624716277416	0.30230695874132996	9453	3
cg07297964	13	48895970	-0.14603522164255958	0.15044367109737064	0.33169918146017763	3.719636272165192	0.15570094417694066	9459	3
cg07298081	6	168386753	-0.4414293116642756	0.6362774210404234	0.487827321474357	0.17527090979725093	0.9160947737215254	9342	3
cg07298104	4	845572	0.0868771647197439	0.26599787647359846	0.7439640214936258	0.9040941216105252	0.6363242230900895	9455	3
cg07298177	16	85577847	0.04944891847239339	0.20738474287173284	0.811539470991874	3.3677995018588778	0.1856485793057429	9459	3
cg07298257	16	28583885	0.0052863915759481005	0.23735226614153304	0.9822307088414854	0.10223672683118155	0.9501661989596107	9443	3
cg07298299	11	45943237	0.08973709114482376	0.15342606534438238	0.5586229111334031	2.164032016660157	0.33891158788014053	9458	3
cg07298347	2	153264085	0.1573845274417892	0.07281531053294506	0.030662848065407648	0.37513549157110326	0.8289729568539121	9448	3
cg07298363	5	52118798	0.18469481316994268	0.15244867335953802	0.22569568078216648	0.42034231700823227	0.8104455194556368	9454	3
cg07298431	11	129817649	0.021891247012892086	0.2170379290563923	0.9196586649884495	1.0224304623596692	0.5997662810839612	9453	3
cg07298437	5	176074358	-0.09329404300327936	0.3213403145335286	0.7715654338533655	3.0460662692896046	0.21804950939864026	9431	3
cg07298473	11	47279183	-0.12870815047226367	0.1938866710146692	0.5067979284529347	0.2843508370956001	0.8674690729733564	9445	3
cg07298482	7	48068728	-0.12488770983105221	0.12405175108380576	0.3140603160011116	4.693263976637961	0.09569090818585	9423	3
cg07298547	16	85585356	0.16209539246066165	0.1273440529588102	0.20305590526116504	0.6599343654786226	0.7189473269266362	9456	3
cg07298638	4	13417118	0.08476671653591242	0.09994129895600572	0.3963460600250114	2.8122759940966664	0.24508798828641656	9457	3
cg07298772	2	176306492	-0.12010033142873108	0.10353695332505103	0.24605877248477073	4.273204374606606	0.11805529208140642	9379	3
cg07298859	6	166406045	0.3043385525862233	0.412933950806642	0.4611131733082752	0.7714708367297598	0.37976242148890627	5560	2
cg07298940	7	113854656	-0.21676125227193352	0.18189170384617925	0.23337693826827655	3.149519959671691	0.2070572446312248	9434	3
cg07298985	8	22133076	-0.020274948422973327	0.07336003030773057	0.7822593230200353	3.765997998386422	0.15213317366478518	9399	3
cg07298996	8	1809936	0.009316410718678341	0.1738024696611828	0.9572511136023361	0.13051501351869396	0.9368261932372988	9457	3
cg07299144	16	3105939	0.2848665145209868	0.22039972859737234	0.19618425743162532	3.6810170111327167	0.15873668709156977	9459	3
cg07299510	16	66994148	0.5723272894737856	0.3344427700559698	0.08702829680204126	0.5622836634486127	0.45334158051724394	5562	2
cg07299526	16	89702762	0.019711929152841947	0.24640884972603094	0.936239769791524	4.73609510332641	0.09366342085943141	9455	3
cg07299586	10	76792579	-0.2825473819809688	0.09380314030071923	0.00259420298469003	0.633202812008211	0.728621121256974	9291	3
cg07299645	7	147256263	-0.009161157048278816	0.30952825268787776	0.9763883307552423	0.22033199004217915	0.6387870749842806	5560	2
cg07299736	8	135490787	0.18217297887331002	0.5680776781409236	0.7484504649516883	0.2173385401751884	0.89702704211928	9350	3
cg07299819	1	153651009	0.06909683592197137	0.18859708044229098	0.7140869311945677	1.8154762330228047	0.40343571738701234	9448	3
cg07300030	2	165698022	0.1952002292038922	0.331786573932478	0.5563103392036807	0.036890741133301895	0.9817237041365646	9401	3
cg07300060	16	54323335	0.06780545947330312	0.17636066723340132	0.7006298171337526	0.5719443337160584	0.7512835262369313	9452	3
cg07300178	2	71127304	-0.24811047557136628	0.2659218839038316	0.3508095655255864	1.2171627083748402	0.5441222385303296	9457	3
cg07300192	7	1903385	0.043566764940378845	0.3282106496520805	0.8943988065966288	3.0905165154147727	0.21325678890111813	9447	3
cg07300200	8	143534100	0.19026019122535182	0.5093370866143208	0.7087430509427108	0.024613920357611885	0.8753329269279132	5559	2
cg07300292	2	6639049	0.3324696598636139	0.19069077804766052	0.08124605039915092	1.599172051125585	0.44951501332941496	9456	3
cg07300316	3	185216867	0.8005903811552861	0.9671997580289207	0.4078174952407539	3.1424534864944387	0.2077901208139471	9369	3
cg07300360	7	100086170	0.18404420076926903	0.2038656365770685	0.3666468825181593	0.666348170201215	0.71664542600479	9451	3
cg07300384	4	20885246	-0.007037921213007596	0.19536166707144897	0.971262354746833	2.2491394133557225	0.3247921932064637	9457	3
cg07300386	6	168529652	0.3598548056937196	0.15930870022348007	0.02389258109281651	1.0900154231513581	0.5798373118632933	9457	3
cg07300408	14	21058360	0.05017838756786293	0.09759002757524951	0.6071293931235069	3.8924510914251513	0.14281209329643355	9456	3
cg07300451	12	39299511	-0.2544696877823637	0.30192127590632883	0.39932097273221634	0.9964096554170717	0.6076204646480136	9454	3
cg07300466	7	129074091	0.46165663002622165	0.6866023201743502	0.5013427740565135	2.3194227087181396	0.3135766803627208	9457	3
cg07300534	16	81726931	0.4972492695423653	0.4439495852970804	0.2626890613281195	0.11105242897234782	0.7389491270774868	5562	2
cg07300558	18	35145353	-0.16525819840507314	0.3085088792806215	0.5921883278552016	5.583235214306672	0.061321938835691224	9450	3
cg07300559	9	137709419	0.08283293912822522	0.22805526615206165	0.7164447889106502	0.4169986223019143	0.8118015939111021	9452	3
cg07300610	16	30584674	-0.24902702429399712	0.19329571756959293	0.19763408008027172	3.4615501674129145	0.1771470529507715	9456	3
cg07300640	10	134590444	0.4702112309404411	0.23324123701646576	0.04380136690898354	1.0473210173780476	0.5923482785696319	9413	3
cg07300660	2	121736138	2.0199409330900417	0.7379372089784764	0.006194949699131778	1.152985273290986	0.5618655814305493	9448	3
cg07300846	16	29888571	0.023125471930028566	0.10559800517294417	0.8266536712880406	1.4731556393436294	0.4787494823831845	9458	3
cg07300976	6	28890628	-0.1352981312533126	0.25310889964907124	0.5929644301317478	0.8738456058846135	0.6460213004293291	9358	3
cg07301004	12	110887501	-0.014130449016318733	0.7604083774429262	0.9851739951878782	2.705835922909	0.25848491013566155	9443	3
cg07301044	8	9765583	0.057239021356623176	0.10335560070877584	0.579711161025291	1.4984992526595509	0.47272113718366343	9449	3
cg07301061	12	80663711	-0.10978172259929599	0.12416088728375112	0.3765940569836648	5.249524456587544	0.0724569832067473	9380	3
cg07301105	2	232379665	0.19665681182264466	0.08538020193979301	0.021261579343409085	0.46243357901327325	0.793567410298616	9453	3
cg07301148	8	142292272	-0.055856405461566144	0.2549059581807512	0.8265522569894581	5.064439080971392	0.07948240993473872	9455	3
cg07301180	11	44971894	0.03467136207859342	0.43013213855329463	0.9357550523625917	2.0713771169002375	0.3549818709880126	9389	3
cg07301329	16	85648263	0.009507946439127514	0.1757203474417629	0.9568488016729514	3.3726719463335066	0.18519684859014493	9444	3
cg07301377	7	7576090	-0.15837987919225555	0.31453429798544125	0.6145862764883961	3.5645827526741023	0.1682521761798053	9395	3
cg07301433	2	38303999	-0.21358016129508753	0.668801425928373	0.7494629059770459	0.8018273611302931	0.6697078673476211	9440	3
cg07301505	10	99400264	0.3008426560650672	0.6300242153405391	0.6329992356045535	0.8658277671925674	0.6486163459070654	9445	3
cg07301537	10	99093461	0.45807370822255405	0.6884712933689732	0.5058272765862714	2.2541776259932598	0.3239750368243059	9442	3
cg07301561	5	56777945	-0.14325331027195914	0.2607487238553472	0.582736338351089	1.115852467036308	0.5723948471534314	9456	3
cg07301574	16	2338454	0.1927666959643116	0.24755312248317787	0.4361634073282204	0.5078893443120781	0.7757347205887457	9458	3
cg07301795	5	157001698	-0.1900702270733388	0.13216654956045576	0.15040243685566818	3.703335833356833	0.15697512641257527	9458	3
cg07301829	8	118313044	0.0501315724963183	0.09312588752611307	0.5903558145710863	1.6342532999715185	0.4416989886821422	9356	3
cg07301944	16	82660464	0.06914444659815296	0.2556627372669581	0.7868126963078179	2.500650314532368	0.28641165288773485	9448	3
cg07301952	18	158011	-0.04541475509145131	0.05377794377110249	0.3983975253312895	2.4831855318300873	0.28892366349544085	9434	3
cg07301969	10	132768144	-0.11436107193311966	0.1551262892046706	0.4609930058543395	2.9950124363817903	0.22368729247737285	9456	3
cg07302051	16	51671357	0.0387672255108284	0.04818422549155311	0.4210721343239306	0.7510470682477117	0.6869295535729946	9456	3
cg07302069	7	27196286	0.04073187964682421	0.5339312689745529	0.9391909694568524	0.15004155762110483	0.9277242091226887	9385	3
cg07302293	11	64391697	0.016502455253527577	0.3263459702519558	0.9596702698175641	0.5757156221852398	0.44799657738777643	5558	2
cg07302626	8	99306725	0.4162086063509548	0.41999787494065133	0.32169637844479404	1.181439445902315	0.5539284662018721	9456	3
cg07302757	10	122942267	0.05906365259807143	0.17645689375904278	0.7378363082755177	3.0546617590761524	0.21711439910522323	9447	3
cg07302848	2	174219502	-0.6165240055434186	0.6437786163892918	0.3382319015538226	3.8161322230537755	0.14836703463152298	9457	3
cg07302910	10	118891355	0.13817939945076382	0.12192792210496742	0.257093506849627	0.31171064806814197	0.8556829781776392	9453	3
cg07302934	16	4380753	0.14661241686131274	0.14310136855592948	0.3055824625859929	2.1254469735831027	0.345513526238346	9459	3
cg07302938	7	12729527	-0.20703481851807873	0.16359602956778038	0.20568329487506945	1.4416583428894194	0.4863488221696852	9427	3
cg07302959	7	92198639	0.10318956833084253	0.1602731705728943	0.5196820646411568	0.03521068381765296	0.9825487266548697	9438	3
cg07303012	6	27095064	0.9407259285852311	0.4878675688796716	0.053825238267509457	3.889973061854523	0.14298914925637482	9433	3
cg07303091	12	42863385	0.2450483058045603	0.6178983216499886	0.6916745900381809	4.105147141081408	0.1284040211895933	9457	3
cg07303143	3	44803452	-0.18691157423900068	0.3442681788726048	0.5871818957859747	0.14613448629471876	0.9295383228418074	9405	3
cg07303244	8	54164161	-0.2463476182693733	0.42042390650956507	0.5579087475472748	0.08047918521779271	0.7766490812265499	5552	2
cg07303275	16	75499416	0.28279366122468336	0.17388092268677452	0.10387225871480195	0.9901449278947885	0.609526736982547	9428	3
cg07303308	7	128695042	-0.20080104543293914	0.6053696423530086	0.740115881682806	1.257717649271404	0.5331999285735359	9342	3
cg07303330	6	132945515	0.13173453118249454	0.1604311996167716	0.4115734296695791	6.9874071304199274	0.030388119125180343	9446	3
cg07303450	16	30023400	0.014271057993187243	0.08092956913337432	0.8600274429582893	0.4078192970756945	0.8155360527334277	9458	3
cg07303496	2	232646135	-1.055656959955713	0.8251403618891798	0.2007680150660801	1.5163227012295728	0.4685270925870671	9452	3
cg07303548	11	67231878	-0.014904466905842805	0.1152353365697079	0.897089112928748	3.278069578242639	0.19416736432604811	9452	3
cg07303577	12	3280014	-0.23330890308505434	0.21652125131231434	0.28124199022268104	1.947151911966316	0.3777298747134994	9457	3
cg07303829	22	50799746	0.09992502363030778	0.21195616503704917	0.6373251787294681	1.4296781338886793	0.48927084531293064	9455	3
cg07303840	6	32040435	0.04021130914165992	0.1397707598640508	0.773580434700511	0.3759752907205628	0.828624944532093	9439	3
cg07303912	20	6032782	0.0654806815074274	0.3070846309773227	0.8311449646918839	1.3597371003544472	0.506683591456575	9453	3
cg07303923	6	37223149	0.18167159928284546	0.24075352481822018	0.4504915429576371	1.8470311933158907	0.3971204687241694	9454	3
cg07303931	6	161665244	0.14980260222268565	0.19404284356805715	0.4401097666981089	1.0024465300813208	0.6057891655749094	9458	3
cg07303968	10	118502243	0.33609501496047517	0.4608688090822137	0.4658402105194279	0.34408503446122757	0.8419433753068407	9442	3
cg07304015	11	47665221	0.2807708483661745	0.21560366145344395	0.1928293841878678	3.3138753681627984	0.19072213817843572	9453	3
cg07304068	3	47823820	0.6519644366801175	0.7083672302453223	0.3573761298279727	4.2799691663885495	0.11765665689761874	9400	3
cg07304173	10	48389795	0.031381279207328264	0.20154851368248683	0.8762688102798774	1.6679823854748805	0.43431239801047306	9454	3
cg07304175	3	181414139	-0.21184224745220864	0.5197007718132914	0.6835501088828778	0.33500329731355816	0.8457752228946399	9457	3
cg07304186	6	38112278	-0.14954994194728397	0.19694976542295903	0.4476549433457106	0.16652557313987387	0.9201093230744697	9450	3
cg07304315	10	134936859	0.022703158056836394	0.0550323369486195	0.6799421003356314	0.266300139613937	0.8753337210890489	9452	3
cg07304343	6	17600327	-0.24161347723075918	0.5194798287260209	0.6418551469373497	0.3951352658486125	0.8207246307437707	9457	3
cg07304483	11	1328622	0.35553180193402	0.1909758654100158	0.06265127216006065	0.7895534603360352	0.6738304684705692	9427	3
cg07304526	10	124221058	-0.020381279374597525	0.21420017573004607	0.9241951920412202	1.1463879582635776	0.5637220437858067	9388	3
cg07304536	16	86987635	0.13268011582363415	0.0805061405341468	0.0993373880947302	2.0315143238881648	0.36212813635957203	9456	3
cg07304551	16	85618571	1.5884298857864596	0.7495663442271677	0.034079328863167946	1.2516363564655035	0.26324017207334316	5553	2
cg07304692	2	100939045	-0.41573939868479415	0.3367574335265851	0.21700299322268382	0.8121756551813707	0.6662516495780105	9451	3
cg07304736	16	88789094	0.08048300228391106	0.2321592972465848	0.7288381544734924	10.448643282243605	0.00538401101307968	9454	3
cg07304756	10	114646497	-0.48538269954773355	0.30424438962755646	0.11062927983359633	1.5489247196984017e-4	0.9900701198779279	5561	2
cg07304923	6	10323048	0.10967076434320581	0.11106846695407331	0.32343881891911136	0.7130194711617484	0.7001156554038573	9458	3
cg07304943	6	28886296	0.21509965395957847	0.21420807931617714	0.3153004436347208	0.11962786536650764	0.9419397814874674	9443	3
cg07305000	7	157602227	0.1846492972556916	0.2509014927762179	0.46176514468340296	1.0683691427620583	0.5861470564109003	9455	3
cg07305049	22	21354332	0.041685198817341715	0.3252486428764487	0.8980191116510836	0.6114105336561944	0.7366036890074265	9453	3
cg07305215	18	5296031	-0.28755025425328257	0.5723256106167275	0.6153691385383975	7.700376319430829	0.021275732825895937	9428	3
cg07305263	13	27998564	-0.37971408330782835	0.6464677040130209	0.556956953483109	0.6414456579914223	0.7256243451486002	9435	3
cg07305369	11	64270338	0.38447695221850275	0.24741546115053964	0.12019085154391654	4.619859470118707	0.09926822639063519	9428	3
cg07305463	2	136567211	0.0666536820598695	0.1875156292832928	0.7222474968693016	0.30979615455073134	0.856502470100396	9459	3
cg07305506	3	152058521	0.24824553949438044	0.18331110915264956	0.17566277383936374	1.336846186745669	0.5125161309846856	9449	3
cg07305514	2	242470507	-0.01598037652848284	0.10610741947346736	0.8802868067901616	2.372390478753551	0.3053809579327542	9457	3
cg07305563	16	87741911	-0.08718937684905594	0.24128366365956064	0.7178330963692073	0.5959354526105456	0.7423252969412005	9453	3
cg07305574	7	20820629	-0.3435177834129431	0.23404804694139658	0.14217938556132764	2.2713426517914184	0.32120641475369377	9454	3
cg07305719	10	64133406	-0.15610456837758696	0.14073129977195323	0.2673273308937951	1.97719011494524	0.3720991018100816	9454	3
cg07305723	20	61459078	-0.6526774583168858	0.7159379738420562	0.3619584321563426	0.20316287452907603	0.9034076053022884	9452	3
cg07305752	17	4459073	0.06357236104177018	0.7355101262809981	0.9311221994209136	2.4350709547915805	0.2959586656759297	9458	3
cg07305850	3	73160139	-0.3651536516670996	0.2314900406407523	0.11470226227272519	3.8752122422671347	0.14404837171381538	9452	3
cg07305859	22	49042372	-0.0832013161179439	0.19496367347243068	0.6695593041956658	9.290880462776045	0.009605300174133781	9453	3
cg07305933	8	129079496	0.08899015625753169	0.20993642613299254	0.6716453266855951	2.351004245544867	0.308663953570088	9454	3
cg07305938	17	42219681	1.154244735342772	1.314044614354678	0.37973166073988074	0.3777305868029419	0.8278980225101481	9361	3
cg07306006	16	53915414	0.17088398484708978	0.21947569843801787	0.43621482589411853	0.7079660665544858	0.7018868759744001	9455	3
cg07306088	12	46777190	0.033331768637277256	0.8993377384434668	0.9704351156563804	4.4323178582413725	0.10902708633682111	9458	3
cg07306108	7	157834946	-0.27680280529576834	0.18359269163857075	0.1316311803291413	1.0449571880206925	0.5930487975902718	9456	3
cg07306190	6	34760872	-0.12335916678936204	0.14187405656009935	0.38457496199055485	0.12352061901444462	0.9401081947843904	9454	3
cg07306197	19	9546377	-0.045605188427120205	0.7378394695472827	0.9507148621308366	6.705048370913346	0.03499590636067876	9453	3
cg07306232	17	7211882	0.23832235558573836	0.5900604066700722	0.6862900484012024	2.760392656253812	0.2515291659618614	9432	3
cg07306253	15	41062224	-0.02198432002178563	0.2023974265507545	0.9135042435408346	0.9546446066100299	0.6204425263875433	9449	3
cg07306414	2	119520837	0.057335593695866355	0.061266057283589	0.34935249149975495	4.911498863196861	0.08579887095577263	9456	3
cg07306531	16	3355411	-0.38428552750265343	0.4174821483903453	0.35732002850108757	2.4751866027409255	0.29008151729790527	9449	3
cg07306604	22	20229546	0.04728592289726448	0.23846393402255997	0.8428151915778513	3.1524634712619672	0.20675273107127812	9457	3
cg07306605	13	28902898	-0.1753270406571128	0.25378399619639963	0.4896589017300409	1.6552431905246476	0.4370876223121305	9441	3
cg07306676	12	133220579	0.1890519065401363	0.2484257047369651	0.4466571989195812	1.2876669024533103	0.5252749436802113	9452	3
cg07306685	17	35975187	-0.023785036510049422	0.2818257692280953	0.9327413931356339	2.788757200797428	0.2479870875759356	9452	3
cg07306737	6	33247141	0.3985039771638899	0.20233287989000592	0.04889039000912594	3.483820416201442	0.17518544014984835	9419	3
cg07306755	8	95274853	-0.035777986280784206	0.1324044732581762	0.7869930433936374	4.260833490848977	0.11878777927214204	9446	3
cg07306881	18	30051212	0.3132061681693543	0.49680666000192075	0.5284075667688231	0.17951364609012047	0.9141534592987521	9453	3
cg07307078	18	12307630	-0.08309404521206884	0.381237209042716	0.8274611294921111	3.2038350477207804	0.20150974754336498	9454	3
cg07307142	16	82071433	-0.027479605152905057	0.03963944341821299	0.48815962396614426	9.076440199988278	0.010692421066856393	9454	3
cg07307335	8	12602187	0.281985	0.6398360000000001	0.6594197011474769	0	NA	1088	1
cg07307388	6	25138416	-0.12108726483796278	0.6701218620455075	0.8566074580433839	1.1817018758546696	0.5538557872597626	9442	3
cg07307426	15	89089587	0.08401784984222774	0.33465783444720515	0.8017708307049666	0.3546318687913452	0.8375151428799641	9397	3
cg07307484	17	4743324	0.06173792064116703	0.2302945380076801	0.788635865555288	1.2701930199373217	0.5298843467280749	9458	3
cg07307653	15	52043708	-0.5060950757660382	0.8813986261463688	0.5658355517994288	0.1633134418995593	0.9215882663471133	9441	3
cg07307789	12	4554809	-0.1308394564309553	0.20513085680868043	0.5235816762292619	1.0014629597129003	0.6060871569791672	9456	3
cg07307803	16	69600533	-1.1097155865666535	0.9788767232616388	0.25693625112726076	1.6384883468039768	0.44076467030032496	9336	3
cg07307830	15	39917402	-0.013769888959803064	0.16639586507189238	0.9340473109564598	12.651270445332273	0.0017898289494426016	9458	3
cg07307975	11	46260618	0.9145485625437767	0.34981159542165197	0.00893834787195694	0.862505279584696	0.35303855534095163	5555	2
cg07307994	2	3828216	0.040347648393138466	0.05344215178912217	0.45026218800954915	4.059403401632584	0.13137470427109976	9454	3
cg07308161	2	211090487	-0.03317189763886223	0.05250039605219633	0.5274908430517944	1.7552208092281605	0.4157752601970046	9414	3
cg07308243	16	85074963	0.10623462365444049	0.08566225729634369	0.2149174346891622	3.5396688398802296	0.17036119490701745	9445	3
cg07308257	7	36265036	-0.24002124037664824	0.1576617864421996	0.127913750340832	2.1907798782661763	0.3344091822947813	9457	3
cg07308293	3	49594940	0.17319055585262644	0.11545008085917985	0.13357977549972053	0.3377324877018528	0.8446218691995773	9455	3
cg07308381	17	6917370	-0.39009982334541743	0.20226164576422284	0.05376947524948403	1.7950136700705688	0.40758456961513906	9457	3
cg07308384	6	114697971	0.026425253256450797	0.08748127165915154	0.7626005702503869	0.6527294460421524	0.41913851844698097	5490	2
cg07308751	6	131287984	-0.022647347000731934	0.148443963827019	0.8787413614516569	6.1982563931660355	0.045088493566737775	9456	3
cg07308824	6	139457149	0.3733414977511107	0.6323625959396054	0.5549282119275842	1.17155190947716	0.556673740553761	9455	3
cg07308931	5	893015	-0.8273055631504251	0.8955743979217577	0.355605611665918	0.4794886467568594	0.7868290091338372	9234	3
cg07308943	2	29093510	0.8468505763015899	0.9022288286563019	0.34792556565384425	0.2556740704284838	0.8799967759460717	9455	3
cg07308975	10	1568806	-0.003015190214023893	0.09085522117701558	0.9735256581046446	4.693818579168929	0.09566437665469832	9443	3
cg07309082	1	151254214	0.021363683856297885	0.7623382176510793	0.9776430955912786	0.8946356597034909	0.6393406744278517	9456	3
cg07309102	9	110251826	1.1044455866881617	0.43025061715882584	0.010258793968169193	0.870758200132844	0.6470193355052987	9343	3
cg07309124	10	68685883	-0.3634868605684242	0.5757768465882823	0.5278455934912676	0.9233613881618148	0.6302235419249989	9457	3
cg07309136	12	52566879	-0.27447726722494903	0.21462661963918717	0.200946576530316	3.0190736172485546	0.2210123252573431	9457	3
cg07309340	5	37833969	0.06601193879873804	0.08115525840722951	0.41598698236030685	3.8457710630771045	0.1461845328769242	9422	3
cg07309361	3	52001477	0.3299025902036231	0.5421513017323752	0.5428515973265584	0.7643480145558351	0.6823763044308647	9457	3
cg07309374	3	122786091	-0.8223930111391903	0.5269853109518332	0.11862723798753577	0.15488846985465637	0.9254786323408518	9455	3
cg07309576	11	5463768	-0.15466102547189428	0.19326616939585925	0.4235666450143934	1.6294342103342547	0.44276456545365733	9456	3
cg07309657	17	80739272	0.22929768768375614	0.17281846500637948	0.18457073729744328	4.25787978394041	0.11896334102186529	9454	3
cg07309764	7	79763914	-0.66438418000037	0.4944856636658339	0.1790821911371522	0.08915537806302973	0.9564012953169524	9453	3
cg07309820	7	148901717	0.04723897651890796	0.23893955210032602	0.8432777362849523	1.2582283536216887	0.533063792194089	9444	3
cg07309864	17	73238441	-0.08535951337328875	0.18506634549384932	0.6446283175419041	1.088086980289857	0.5803966730564282	9454	3
cg07309904	17	78074979	0.13164977669112024	0.6077645385210702	0.8285098553676296	0.07022541625582665	0.9654965908116685	9447	3
cg07309942	20	39831908	-0.4244801454503294	0.27329685395195075	0.12037931842656614	6.196082888446435	0.04513752022861634	9459	3
cg07309943	1	236445064	-0.41467703602004397	0.6275772643776873	0.5087671761062711	0.21193657042430647	0.8994531735901599	9446	3
cg07310259	13	35515865	-0.5008664092895868	0.3916425548212331	0.20093699749727698	2.855616267595534	0.2398340306557733	9457	3
cg07310282	17	1627701	0.2582142135547237	0.43897534600844634	0.556384427519593	1.6263131825575254	0.4434560450987937	9454	3
cg07310318	6	150185595	-1.1194470310054345	0.5473084054830287	0.04081860348795182	4.545806211805831	0.10301268882102653	9435	3
cg07310406	22	50524374	-0.13117284034648802	0.19423412261273018	0.4994638050303551	1.7624672773514305	0.41427153493162733	9287	3
cg07310500	2	65528222	-0.19141646521879188	0.16404992691587572	0.24328373446663665	0.08175074302156358	0.9599487594566395	9458	3
cg07310525	12	121789816	0.08459485550452045	0.7120539402344849	0.9054306404924144	0.6382533673774838	0.7267834718629742	9457	3
cg07310536	10	103892743	-0.3754282677518245	0.5075002608278967	0.45944578383318213	1.0709390010414503	0.5853943826477545	9419	3
cg07310588	3	22834726	-0.15228049057888468	0.16147576638219532	0.34565289265398885	0.04073919081529138	0.8400421868049217	5562	2
cg07310661	2	225449833	-0.7383786437435229	0.4809468712218607	0.1247198986816485	0.32102224084254016	0.8517083521636127	9456	3
cg07310677	13	113598558	0.005403773303784938	0.08705088915384343	0.9505022882357547	2.107350646279416	0.3486539753911205	9440	3
cg07310849	2	130512158	0.1305558995521393	0.24386980816121026	0.5924072971623902	1.3543747145083462	0.5080439307673473	9449	3
cg07310916	2	232330273	-0.15656112358573698	0.23349173814230303	0.5025256972264351	4.330131728277358	0.11474237694056504	9456	3
cg07310930	3	50269336	0.11434883731209056	0.15461077699217474	0.4595478190218955	7.297909109273234	0.026018315292357343	9439	3
cg07310946	1	61505852	0.525691	0.554949	0.343497118786484	0	NA	1087	1
cg07310951	19	57350503	-0.5358579521085022	0.2027450849676593	0.008217181219224223	4.068477154376841	0.13078002349601364	9456	3
cg07310984	10	91087591	-0.23913572953050605	0.5126301012801441	0.6408663204496265	0.14319305973902102	0.9309064129830502	9452	3
cg07311024	12	75785089	0.09358169409847099	0.07906696561318886	0.23658129003817926	4.762824032746872	0.09241998679933633	9456	3
cg07311250	2	120984408	-0.3904775132675765	0.24362934492695595	0.10898933331958895	0.813680950592125	0.6657503854640575	9457	3
cg07311313	13	28543507	0.010907827276578255	0.3700611242147445	0.9764851633395314	0.10149357367567782	0.950519324066562	9423	3
cg07311363	1	5773334	-0.48889272399409733	0.27244980894214577	0.07274420309856443	0.3822462949436503	0.5364035023778592	5561	2
cg07311419	11	79197548	0.03354937261609435	0.08235612808921512	0.6837366433547465	0.7071092338157581	0.7021876402230728	9454	3
cg07311505	22	39541265	-0.07442612139660731	0.6391484618257484	0.9072992794735355	0.3411221285645165	0.843191599166706	9457	3
cg07311521	7	55086164	0.24959439348741705	0.26338506889766916	0.3433124330069086	0.0154187574452848	0.9011788622940866	5561	2
cg07311579	10	8006759	0.009915462951450996	0.1941137112186805	0.9592612204069638	1.953943807422863	0.37644929941763033	9428	3
cg07311631	1	246160640	-0.036159602232478695	0.16728635897757396	0.8288677710383108	2.134713106727772	0.3439164416261315	9452	3
cg07311659	4	174442784	0.31943807060700785	0.14297932065644747	0.025472827194828764	0.7741079048574631	0.6790544573010888	9457	3
cg07311694	11	68437927	0.39678553576678943	0.6386372366413611	0.5344020264324403	1.1021704303921158	0.5763240352906317	9377	3
cg07311759	14	21623804	-0.09365679952690335	0.11473645766352858	0.41434138668405757	1.2993289424255754	0.5222209675364926	9453	3
cg07311881	1	172416055	0.05777975957313417	0.1552450542633105	0.7097556934708822	0.5690336095857497	0.7523777118061459	9446	3
cg07311889	1	38023934	-0.061621035365666335	0.11733506607540542	0.5994639591777431	2.419821706737119	0.2982238638977936	9349	3
cg07311956	18	12911027	0.10768641958697012	0.10388742078344951	0.2999370374566491	5.908640421691755	0.052114075120434276	9441	3
cg07311968	7	100027471	-0.7723043329399701	1.2759220983122368	0.5449855717763454	1.2724108977798472	0.25931488393159924	5556	2
cg07311994	3	8941470	0.3605535859690082	0.2275667723086455	0.11310592798499107	0.5699721980919871	0.7520247081076027	9455	3
cg07312051	1	15656086	0.10033703783199684	0.17649928735590323	0.5697063017738975	0.2781419661186303	0.8701662592028011	9456	3
cg07312083	17	74722694	-0.06601092176426057	0.49255865698305634	0.8933896321577361	2.333061969178894	0.31144547861740945	9453	3
cg07312099	8	17942583	-0.32789753966179774	0.22999285351614174	0.15395906436177972	9.59992803558138	0.008230043178828587	9435	3
cg07312116	5	110074930	0.3930045375214747	0.5328511405365105	0.4607877447583541	1.6736659928133213	0.43307991950463137	9445	3
cg07312178	18	44794229	0.01621246232172773	0.13041618519131215	0.9010672415922656	0.7935288159248556	0.6724924408356328	9446	3
cg07312240	16	11406995	-0.006140923888229431	0.21999634162967294	0.9777309381520535	3.0224855641316846	0.22063560552848707	9457	3
cg07312312	1	109652455	-0.021428924278674506	0.12006556513150085	0.8583484975774416	0.47463466504258506	0.7887409551443868	9456	3
cg07312357	1	217263805	-0.08474133839239362	0.08030403865150908	0.29130814603952354	1.2476839674120845	0.5358816290065699	9452	3
cg07312366	2	74710011	0.17965127323485308	0.5450808749618686	0.7417124586385684	4.41132425467676	0.11017754957988764	9421	3
cg07312445	4	40752151	-0.5134923726884564	0.49145805467084325	0.29609942731970007	1.4650551408501837	0.4806924692479724	9454	3
cg07312485	16	2052423	-0.1771996957559117	0.20939065255629133	0.39740568692898365	0.15116012917974195	0.9272054912346871	9458	3
cg07312514	22	29711918	-0.5779375172240478	0.8227383979847227	0.4823948375635077	0.7903246568427578	0.3740019744596455	5561	2
cg07312552	22	24819968	-0.02954886828636775	0.31549453736417726	0.925380127408485	7.2114216680609795	0.027168125919155205	9443	3
cg07312556	10	61666263	0.0556719851260013	0.510843837519054	0.9132180061809412	2.211428841679358	0.33097434278979665	9444	3
cg07312579	9	35096654	-0.19518901910213912	0.9426350952285368	0.8359572041268035	2.0750312990597646	0.3543338789285723	9432	3
cg07312601	1	19583887	-0.22755612152043808	0.14677128869788067	0.1210424080424899	0.5961858197111423	0.7422323758412711	9457	3
cg07312610	2	7185210	-0.23333858173823335	0.25887110709200206	0.36739176636930754	2.3136460567774413	0.3144837012877922	9457	3
cg07312641	7	150778955	-0.24340389786637445	0.21491932197182945	0.2574091021855163	1.1183798603404402	0.5716719705459965	9445	3
cg07312654	8	132053773	-0.5327454750231162	0.31989943666025056	0.09584235757672624	0.7958220644254159	0.37234544652722235	5562	2
cg07312661	3	122279522	-0.0936114872437875	0.15694053170606473	0.5508563177702319	4.566168357682077	0.10196922990150138	9454	3
cg07312676	16	47338451	0.002249279171652863	0.1599049432258325	0.988777045244483	0.12349642411189626	0.9401195677662613	9439	3
cg07312701	13	46189883	-0.07952145157068632	0.2835543576878539	0.7791359820339203	0.5171659814553496	0.7721449475189871	9456	3
cg07312716	22	50439227	-0.3029609865444692	0.22362171260726718	0.17548372318123312	7.56471080086805	0.022768998107260567	9457	3
cg07312854	2	203240174	-0.5620956516416382	0.37419440414211774	0.1330587004437056	1.151299549250559	0.5623393562249444	9449	3
cg07312880	2	172430789	-0.021630099000009225	0.1398417683260733	0.8770771255928258	3.5235737201902775	0.1717377182161487	9451	3
cg07312954	1	153914453	0.3646415681375768	0.7869488210362579	0.6431054686426059	2.2874369087183437	0.31863199769573136	9442	3
cg07313064	7	55072617	-0.03997305802206011	0.05904944164793991	0.49844263763675495	2.7187340085074747	0.25682329356433514	9455	3
cg07313155	17	38218601	0.4790855473838407	0.4042960349411047	0.23602258512135574	6.7908969577156615	0.033525515315279246	9451	3
cg07313162	5	34587700	0.05357073483652302	0.10187182484830791	0.5989826382990904	0.9732029470065235	0.6147119631409761	9457	3
cg07313319	22	38714426	0.20599915638027202	0.1630040443543728	0.20631361556684025	0.02407176145554807	0.9880362607658074	9459	3
cg07313340	8	1812709	-0.416059111432792	0.5262729581076115	0.4291910779412461	0.2882490666004327	0.8657799229143722	9440	3
cg07313373	1	247579131	1.1361041692330782	0.4229359912620437	0.007226290600926323	3.256048503136564	0.19631706434125948	9459	3
cg07313437	1	97584888	0.038467780751788	0.2137495082699533	0.857178758172803	0.24898361580134015	0.8829454945139548	9456	3
cg07313441	2	131520377	-0.2529522944420383	0.14719910279512652	0.08571704805087332	1.9311511502850647	0.38076397837508097	9458	3
cg07313523	16	57450669	-0.19265935582304583	0.5045524282175965	0.7025784935852617	3.018345845566457	0.22109276314741858	9430	3
cg07313589	1	156736588	0.17921442460177212	0.12943525928149535	0.16617867709205228	1.7583371759916626	0.41512791057171355	9454	3
cg07313597	17	56833855	-0.6046726179642169	0.575661749868024	0.2935362288062641	0.09227010840076288	0.9549129884715976	9458	3
cg07313626	1	247681931	-0.022403373004323143	0.07179194768544474	0.7549951598693609	4.369983770400278	0.11247864639229033	9447	3
cg07313679	15	49170751	0.5310820888832515	0.4749468909007449	0.2634847530132786	0.8395648262406848	0.6571898001371261	9459	3
cg07313701	1	42447165	0.10884902617752008	0.23996310668505297	0.6501114706107666	2.7495384284941315	0.25289795431513323	9459	3
cg07313705	5	180600655	0.20573521902080147	0.3390668903473114	0.5440043390969759	1.8027281034592946	0.4060154557603877	9451	3
cg07313709	8	37757338	-0.4308578287933944	0.3323056364991194	0.1947788594502227	1.9481559221217895	0.3775402999860996	9455	3
cg07313720	2	209029594	-0.14509756393442855	0.17537506020210888	0.4080354551853829	0.5134117356864638	0.7735957196829027	9455	3
cg07313737	2	15012912	-0.023952306712318915	0.07854826185236892	0.7604137918817427	2.3107250018378016	0.3149433489546478	9454	3
cg07313814	1	1272398	-0.1114520610441696	0.22309550126435287	0.6173771238630718	1.5900135098199852	0.4515781845422984	9459	3
cg07313956	2	85895360	0.17085197499686677	0.21443539597323266	0.4255946860539617	1.0745356945929154	0.584342586577687	9451	3
cg07314038	17	2240847	0.5334429954259193	0.5743133247330765	0.3529739906063817	1.184057671144107	0.5532037859032513	9429	3
cg07314067	10	135171574	-0.20240370373369315	0.47696515737323386	0.6713051688636742	2.9495952419875047	0.2288250317420437	9356	3
cg07314148	10	129924922	-0.056675821903226245	0.20554876714515635	0.7827559737389703	7.514591028823951	0.02334679614345111	9442	3
cg07314186	1	51443114	-0.29332494802032233	0.4937486450146569	0.5524602961320157	0.2300911718294179	0.8913255110919699	9368	3
cg07314298	2	11723111	0.042449179856875	0.06022820917978333	0.4809312153574111	1.7828261505447212	0.41007587506458	9458	3
cg07314337	2	153574424	-1.709940377317294	0.9414479479949722	0.06932624304040405	2.458390045004335	0.29252796135524606	9269	3
cg07314391	1	150602100	-0.28024501852185224	0.44685981504278083	0.5305654829004017	6.23352613755537	0.044300333719950916	9412	3
cg07314409	3	193532456	-0.02076989480557806	0.2614868836884968	0.9366906329145676	2.0776598223303484	0.3538684973889511	9457	3
cg07314414	2	128784923	0.11771991033508726	0.6085299128966111	0.8466068196196849	1.1762099904118237	0.5553787335321791	9456	3
cg07314523	17	76183438	0.7242672765018884	0.4280977699950669	0.09067900379440412	0.16244366180881947	0.921989143072408	9456	3
cg07314530	7	162691	-0.11202813317509004	0.20936385125199958	0.5925888464706386	0.24216881002939622	0.8859591770395487	9457	3
cg07314549	16	20817501	0.377040420932729	0.47178666538800496	0.42418856177493264	2.4241132172253996	0.2975846345380476	9389	3
cg07314680	6	10694903	-0.5212174797719447	0.33916800865465707	0.12435378885386188	0.9894273806424527	0.6097454583336004	9455	3
cg07314821	3	10436688	-0.12164581793690295	0.22269359693821866	0.5848958271803095	0.7239894985468192	0.6962860238397126	9457	3
cg07314829	1	112058397	0.17342450248669722	0.24201626724857986	0.47363205004821707	2.6925935642753807	0.260202063593507	9455	3
cg07314952	6	137822153	0.01135549962286961	0.09886989231125656	0.908561672064175	1.3309112816891644	0.5140392570578126	9379	3
cg07314983	1	111414364	0.3170800429239997	0.22642039816212572	0.1613923574779543	0.3460908042549123	0.8410994262743536	9457	3
cg07314988	11	289774	-0.024448786881909167	0.023083734423565556	0.2895383846010414	0.9706697490964789	0.6154910499622515	9454	3
cg07315006	3	174812890	0.2604803921783339	0.29955984404475106	0.3845497855139116	3.355450071366048	0.06698289807918384	5562	2
cg07315010	1	242161780	0.03948527883707054	0.12402821207139285	0.7502139724359542	0.7210063543331071	0.6973253595806743	9450	3
cg07315051	2	240065559	-0.14129352815998275	0.21052196431955583	0.5021197978326946	0.8556026609971207	0.651940922711753	9451	3
cg07315168	7	4066483	-0.05330063510032019	0.7238551071186351	0.9413012997243452	0.36364313301998463	0.8337500960832827	9445	3
cg07315234	2	105489264	-0.08557878080677779	0.24246012295745498	0.724118255775547	0.28741279423218846	0.8661420125237375	9458	3
cg07315356	6	32056058	0.19519451016507602	0.23476042137613862	0.40571234819022367	4.737429633449138	0.09360094337800247	9452	3
cg07315372	5	43557521	-0.3924579406494791	0.5979101207217583	0.5115778313193481	0.2764479701048604	0.8709036005092319	9442	3
cg07315426	7	158281537	0.040469982607475	0.14649367256234316	0.7823502602546313	3.150849815989189	0.20691961220170646	9439	3
cg07315445	12	56551994	0.5562158718548689	0.5325109639034215	0.29624702457175767	0.17499693773655042	0.9162202745037329	9453	3
cg07315493	16	1608794	0.043867071654029845	0.5168518311628322	0.9323618862208771	2.5795511041267734	0.2753325739831866	9445	3
cg07315521	16	71929403	0.1572624739823931	0.45793154242493644	0.7312831337167819	2.651300566841461	0.2656301680191229	9457	3
cg07315693	11	118135203	-0.1149955488117423	0.2615983454698119	0.6602353803065699	2.479596981077493	0.28944253747267434	9446	3
cg07315736	5	176930471	-0.24375027249039674	0.1838179010830261	0.18482575835568352	0.8509202382093869	0.6534690423556915	9456	3
cg07315745	11	129245707	-0.15991132746156375	0.17986626024985114	0.37397253738295416	0.4612992347086876	0.7940176272979078	9450	3
cg07315766	11	94474627	-0.19067526942783805	0.6636565614599101	0.7738748478703581	0.06224979713364967	0.8029747428312053	5549	2
cg07315800	5	68616379	-0.555238209836885	0.2403730814155854	0.020893592228904415	4.585655785807617	0.10098049567644704	9457	3
cg07315858	10	13934368	-0.18434696563190234	0.23566379453438888	0.4340702522517037	0.6063746248002276	0.43615610245718023	5561	2
cg07315894	8	22089444	-0.6069929758024885	0.27002311411775076	0.024580673483764044	1.18252673492988	0.553627407871963	9455	3
cg07315937	6	29768269	-0.1477595867491269	0.15729138863619305	0.34752522943150255	1.9886817951313263	0.36996721049092923	9450	3
cg07315969	6	31474212	-0.05081286556116544	0.2285267135675432	0.8240415993314825	0.9024449065780362	0.6368491572297913	9452	3
cg07315970	11	57513407	0.10465729614746107	0.2975643255487261	0.7250533727440485	4.00254939530084	0.13516288157239417	9455	3
cg07315993	1	150186050	0.015306269632689258	0.4580334844534225	0.9733417664802644	1.1259412131341409	0.5695147442769594	9413	3
cg07316170	10	98480474	-0.30218580413142876	0.6955870107437583	0.6639741926081147	0.6839105305965245	0.7103799826350276	9447	3
cg07316217	15	26869577	0.1132822350827058	0.20863531815725284	0.5871520541094901	3.292563964645419	0.19276528263845982	9454	3
cg07316263	16	67193999	-0.02907834667749496	0.4744336291904264	0.9511277350717083	4.427813535451694	0.10927290964463657	9454	3
cg07316313	22	30639730	-0.1735699212508315	0.21994811469649883	0.4300300100041794	1.3424070734333429	0.5110930881814046	9447	3
cg07316489	5	36876114	-0.22150165019502813	0.3539978357876626	0.5315020885331992	1.2796683386260579	0.5273798725585854	9450	3
cg07316556	2	101383583	0.11220950697184928	0.210145156266444	0.593367894079255	1.0625254803123596	0.5878621836186064	9452	3
cg07316577	5	122181443	-0.012892182453662408	0.8352786421040387	0.987685468761619	0.057170675906530466	0.8110250162377537	5561	2
cg07316676	11	68671488	0.5567033094638543	0.695458476822086	0.4234304915763079	1.0175416465687952	0.6012341478184864	9456	3
cg07316730	17	73316721	-0.08078690538577227	0.2203017108517485	0.7138351264395797	5.055222790886632	0.07984952161032534	9456	3
cg07316846	2	105484694	-0.020449846154111207	0.12980232939414849	0.8748145069526851	2.115348683914499	0.34726248573379176	9451	3
cg07316943	10	1068490	-0.01887488619412038	0.06259523683061836	0.763003745849989	0.3584924788401099	0.8359000425113438	9459	3
cg07316961	7	140938964	0.015738967771557255	0.1252532155908304	0.9000032864243226	0.502612375845101	0.7777841869717947	9457	3
cg07316978	6	157529107	0.19789119278653133	0.16292821552186695	0.2245220094203775	0.2053826942452778	0.9024054605433321	9449	3
cg07317017	15	74218715	0.049040839194343204	0.20333066487980056	0.8094097053051719	0.39533928905580595	0.529506111917298	5557	2
cg07317047	3	69994982	-0.1276696733409863	0.13594025182400524	0.34764850271720404	0.7633084015542194	0.6827311002745093	9397	3
cg07317062	7	27170388	0.04193920240848689	0.05526670795717837	0.44794163059700837	0.081854195043868	0.9598991064205902	9458	3
cg07317108	10	11575102	-0.2477673850323923	0.1330053809194038	0.06248516005634983	2.7411958497326188	0.2539550680973458	9385	3
cg07317442	17	80810886	0.20524649513529486	0.26205978904910343	0.43350683319601485	2.1900449845253713	0.33453208248051086	9459	3
cg07317449	2	127964374	0.15025594589633084	0.21906915274669855	0.49278649328298296	0.365921038265279	0.8328010347952322	9459	3
cg07317551	1	40157931	0.08319932114114316	0.3706266244982132	0.8223816097434145	1.3904906016648027	0.4989520396216656	9448	3
cg07317608	15	43398826	0.06302712224839864	0.17955358182009964	0.7255724083547264	0.05148213039024739	0.9745874115411166	9456	3
cg07317616	17	80725061	-0.32843894401216855	0.4092379094968065	0.42222772906401723	2.189634962308579	0.33460067230413193	9454	3
cg07317641	2	183731944	-0.3523934588448485	0.4219287278070253	0.4036069971190639	0.42339108772199424	0.8092110293316168	9451	3
cg07317755	3	57541798	-0.02799270270355685	0.3507054245443031	0.9363817877998146	0.0411094986720744	0.9796550595421826	9365	3
cg07317802	2	12880542	0.11720121510428606	0.2588844555311868	0.6507530344391214	0.27438392198762684	0.8718028579255229	9459	3
cg07317836	1	42190535	-0.2741984131388956	0.2865761410453177	0.33866405244200587	0.8941921552896304	0.6394824653540309	9458	3
cg07317843	10	116307714	-0.06817354093423147	0.06674952802381695	0.3070963758166399	4.0581258225101084	0.1314586518703693	9454	3
cg07317846	2	42648344	-0.010595869707480807	0.1380339473557946	0.9388122595906924	4.401770162309301	0.11070513196205063	9456	3
cg07317983	3	114790596	0.0315126942819165	0.19160174009541292	0.8693613420632385	0.12508167528080927	0.9393747001839502	9459	3
cg07318049	1	28562181	0.4594334293664189	0.40188428501066525	0.2529562700725333	1.084209089796739	0.5815231221354052	9459	3
cg07318050	1	233086124	0.5263681887760414	0.5505174131248441	0.33900474797128577	3.6594715569304546	0.16045595809421964	9454	3
cg07318073	4	74904359	0.4565331973217596	0.3046235126714309	0.13395664090926557	1.3108556652218384	0.519219875865942	9430	3
cg07318088	6	90539243	0.13515464768471216	0.4872445412605019	0.7814839929857018	1.2205262523300604	0.5432079180519562	9457	3
cg07318110	16	82204167	0.1416206271645954	0.7112614352423979	0.8421752002181252	1.5197883373668342	0.4677159233826883	9430	3
cg07318113	6	37584363	0.5052960316456662	0.25318886571424326	0.0459635706940214	1.2360573868880549	0.539005936917788	9450	3
cg07318128	17	46683806	-0.10262786023417744	0.2450335400705974	0.6753389982160112	1.4029845863429569	0.49584480559112926	9453	3
cg07318145	1	247614654	-0.21121622342073185	0.1685967996070933	0.2102824898562558	4.699034268650349	0.09541522383031173	9458	3
cg07318155	1	111746959	0.3002737967973534	0.38767755969169265	0.43860844372916374	1.23871783892663	0.5382894138704074	9454	3
cg07318158	1	149915753	0.07052517207658332	0.15872193733328413	0.6568028592898432	0.5964969506638902	0.7421169190889183	9452	3
cg07318204	4	145566441	0.06646612460059524	0.06196176901688891	0.2834076600833317	0.17047211957042266	0.9182954861785653	9453	3
cg07318231	5	171433963	-0.3004704560148455	0.4381484471887572	0.4928561484053204	4.687270555785554	0.09597809622287691	9418	3
cg07318250	2	11750735	0.027099855289595406	0.2204542949021854	0.9021646527738182	1.3942048343001157	0.4980262875278831	9448	3
cg07318284	4	154170590	0.6040497432806454	0.5626004245721644	0.28296858322132545	3.136510351701587	0.20840850148714474	9421	3
cg07318287	1	154377429	0.7108163666829674	0.5901146496891596	0.22838114962983094	1.5901933350074677	0.45153758380173564	9458	3
cg07318372	1	240071102	0.20678914868972958	0.17370651384058103	0.23386905242530123	2.992268546165254	0.22399438977621833	9448	3
cg07318398	17	39993101	-0.07523965219462013	0.09561201458915725	0.4313247454676932	2.5866663603165936	0.2743547834214282	9458	3
cg07318417	4	56502898	-0.04745337694306039	0.18178974267324005	0.7940659769873322	0.7609015787161408	0.6835532012403441	9458	3
cg07318609	10	128585354	-0.4350493728637636	0.3411512305278711	0.2022246416919464	0.36475762474415724	0.83328562171745435	9459	3
cg07318627	16	88820993	-0.18198788008453265	0.18634268379049548	0.3287522954731335	0.6768183096420377	0.7129035402969496	9454	3
cg07318658	17	56594994	0.4939382704768434	0.7107933646736204	0.4871109528941858	2.533081939789063	0.28180470881110975	9451	3
cg07318808	19	1646486	0.041278151210812734	0.20023417372436314	0.836674225668445	2.0897495654346323	0.35173586002929935	9452	3
cg07318983	1	91185922	0.024136465635726204	0.1395242780279971	0.8626583821837136	0.02241281165698646	0.9888561520362975	9448	3
cg07318996	5	94890687	-0.10774000095750391	0.8328611159763046	0.8970717643906396	0.09375620939837731	0.9542037034491256	9459	3
cg07319014	16	89777268	1.0555269305760775	1.150219846419341	0.35878952557737975	1.131512261445067	0.28745300055749057	5561	2
cg07319098	4	95372872	-0.535633293373716	0.5294462186580806	0.31168824201938683	0.45970455576643243	0.7946509813584648	9454	3
cg07319108	16	83932528	0.6070686821862712	0.4113044736052658	0.13995480604108407	1.3848345676926175	0.5003650815765317	9454	3
cg07319162	2	168843898	-0.15560320779225037	0.2160459186344286	0.4713820969102513	1.6078806542327069	0.44756194461942284	9452	3
cg07319217	5	71534698	-0.15897554197107658	0.18273637147723462	0.38431566001293693	0.5991163715051363	0.7411455970408166	9441	3
cg07319253	1	17249877	-0.09803408495577175	0.1500723865397962	0.5135981340587263	2.6620260687753183	0.2642094724019557	9409	3
cg07319315	2	135149599	0.13513992011099132	0.13491141884187227	0.3164915439099634	0.3078056911242839	0.8573553128387701	9457	3
cg07319363	15	36863635	-0.10813784594327752	0.10977055630166647	0.3245621080045725	4.563743947846184	0.10209291245262021	9433	3
cg07319375	1	6169384	0.2383676828401711	0.20172905003453526	0.23735532805290896	0.05283017902621953	0.9739307372578139	9459	3
cg07319459	1	17448608	-0.113706552437883	0.1666391024802636	0.49501629489414267	0.6163635427897067	0.7347817435669893	9458	3
cg07319528	7	150434480	0.03828631063183904	0.5694635645126965	0.9463968199439553	3.3457402210133282	0.18770755036239614	9458	3
cg07319605	2	114474155	-0.15193328089941568	0.17254727975181242	0.378571555691968	1.3447022431746776	0.5105069018994909	9457	3
cg07319613	1	17704843	0.09034838648008015	0.21616713526726797	0.6759791682130449	1.9731057911130225	0.37285976485901373	9450	3
cg07319614	16	2645901	0.4401639952351084	0.22829970180371878	0.05385394382646012	2.7621624633601014	0.2513066853606374	9456	3
cg07319626	2	207308244	-0.29495551517357654	0.841554234188285	0.7259717322490338	0.39756148978573935	0.8197296035330567	9423	3
cg07319712	19	1082786	0.05422254355067237	0.227799986172644	0.811860165760054	0.1884360180394018	0.9100843340184772	9457	3
cg07319722	1	236767808	0.6667464667731647	0.8218585761705166	0.41721254861950086	1.5751786829197592	0.4549401798826482	9454	3
cg07320140	16	75150611	-0.13069300063842898	0.09585267091805433	0.1727319376683662	2.202549606639382	0.3324470088989641	9458	3
cg07320311	1	181057557	-0.9595414685119562	0.540293914138449	0.07573917816192857	0.6307509504618881	0.7295149080599317	9385	3
cg07320496	5	160280697	0.08018471446744185	0.11465766911217923	0.48433946503046704	3.562689259691135	0.1684115437657356	9413	3
cg07320595	5	156485233	-0.03228256969378289	0.19599817834628538	0.8691734113283116	2.2866366809088166	0.3187595122969934	9458	3
cg07320612	17	29922900	0.024579781589126264	0.24698620809991473	0.9207263278655748	1.8113891410557383	0.40426099979095964	9454	3
cg07320630	15	57978054	0.1471079375245479	0.1745294341365514	0.39929373948864594	0.31746940364361637	0.853222687370099	9455	3
cg07320695	4	107423690	0.04716134789904767	0.11445290464707787	0.680296188923377	4.451500695547453	0.10798636090239191	9449	3
cg07320819	13	48877957	0.015382670217551676	0.5946530322732003	0.9793623748822753	3.90799728143342	0.1417063045955475	9433	3
cg07320850	15	45422371	-0.05032842160167882	0.20611423933683495	0.807093495192042	3.373536852963505	0.18511677691392353	9456	3
cg07320941	18	76639319	-7.365159973764355e-4	0.11530547162551173	0.9949035311270265	0.9041427966184917	0.6363087367352257	9448	3
cg07321032	4	24926290	-0.16176461455511193	0.19418134817435706	0.4048111798559275	0.5991896192613296	0.7411184539118651	9459	3
cg07321092	11	65144724	-0.1393814359982305	0.13106291130828923	0.2875689953813834	2.178313105145494	0.33650019426978656	9454	3
cg07321354	2	173078588	-0.04562880065623411	0.16897859825283937	0.7871394058382923	0.10466654172489878	0.9490125359075584	9457	3
cg07321467	4	81960704	-0.3338966766623585	0.19863498347976183	0.09277145217989309	1.3356922380152374	0.5128119249785935	9339	3
cg07321681	10	95255531	-0.4655312836803116	0.4467895473409728	0.29743598706642377	0.2517438804786453	0.8817277533989475	9424	3
cg07321730	5	179302907	0.12402590978959677	0.36846830219887644	0.7364195216955995	0.529183703086612	0.7675191478115636	9454	3
cg07321753	13	31618695	0.08293892478092489	0.6558885915464965	0.8993735382819763	2.233839327920935	0.3272863955720533	9456	3
cg07321776	21	35832028	-0.010604884885708958	0.05310150085578792	0.8417076259158105	0.7329064035010271	0.6931885757354073	9393	3
cg07321993	5	54157713	-0.07234633759899038	0.1132030218219482	0.5227677271113153	3.028764214341948	0.21994404471803763	9315	3
cg07322003	11	76384620	0.0223352844116436	0.37611390180174875	0.9526459677282691	0.08203074526643636	0.774564040051206	5560	2
cg07322064	6	166720433	-0.10862215607816328	0.11629577057264137	0.35029543730948276	0.7724279152142034	0.6796250991633777	9453	3
cg07322117	1	9498583	0.21272689715423151	0.14013079722865504	0.1289993832400577	1.6945413150544417	0.4285830870985645	9458	3
cg07322144	16	28948179	0.3022902674654036	0.1518765667654297	0.04655040572739169	3.4276750817000745	0.18017304282754848	9454	3
cg07322296	22	50661779	-0.017357691565835602	0.1824608310181575	0.9242107306678342	1.2995104697037547	0.5221735710120432	9457	3
cg07322512	2	45177885	0.025721214815150068	0.1286242966305926	0.841502741218488	1.0975351371825903	0.5776612997889369	9458	3
cg07322678	13	45992561	-0.7542915362496522	1.002190703315001	0.45166463947458496	0.02499763815400466	0.9875789667479066	9450	3
cg07322688	7	122526033	-0.5406562031382389	0.7534141212370229	0.4729988578239709	0.25237606382150257	0.6154069648968339	5559	2
cg07322750	4	185939458	0.015088149936510826	0.1634634935366238	0.9264574065100141	5.191039902733975	0.07460707393761694	9454	3
cg07322755	17	6544456	0.6640896002655741	0.5531354443307852	0.22990977882900213	2.1524139318529003	0.34088606903519664	9454	3
cg07322936	10	88137208	-0.15459438145150167	0.27622932813584994	0.575711677982498	1.2666007619629753	0.5308369425995157	9332	3
cg07322981	2	86850757	-0.21776921260532564	0.5168230506872771	0.6734913022028536	5.0631909653607785	0.07953202703340168	9437	3
cg07323055	20	3140559	-0.5147258516393368	0.44725632890408057	0.24979311764549061	0.9447926038050479	0.6235063671892725	9458	3
cg07323141	2	239140169	-0.08687539999839684	0.08088640157291571	0.2828038163854511	1.4954759477569561	0.47343626762763324	9456	3
cg07323145	16	67047620	-0.28722965233807235	0.3908683965477391	0.46243083483456315	9.620208796219146	0.00814700912093056	9455	3
cg07323350	11	123986080	-0.6662334286819875	0.32214301659792666	0.03862786114331659	2.160854057578104	0.3394505395376796	9361	3
cg07323399	4	24800823	-0.06282766759729914	0.16926782606202503	0.7105085903820798	7.930982901041581	0.01895871705119758	9456	3
cg07323447	16	67022719	-0.04676094658274953	0.28916571901013316	0.8715343432773153	0.00929432871752762	0.9953636170021405	9457	3
cg07323648	17	35291127	0.09228688487822738	0.1017429492296048	0.36437545714571323	0.1267390612410194	0.9385965694244989	9424	3
cg07323754	21	39289266	0.14442259967354504	0.2757006372348977	0.600390894569859	2.903513237282692	0.23415859924903842	9414	3
cg07323825	6	100050480	-0.06288267942125586	0.27390247007905405	0.8184177229270618	0.7259550779409325	0.6956020572619834	9433	3
cg07323919	7	14029057	-0.29705594728969453	0.20472950044746205	0.1467887799007203	1.1953045332572387	0.5501016131552704	9299	3
cg07323947	10	103896068	-0.023630128117667935	0.12985798664193543	0.8556070532282539	0.9264533505575849	0.33578621867565567	5429	2
cg07323979	16	12618485	-0.0998327189733596	0.2518430141592063	0.6918036745708473	1.2195214522695033	0.5434808942923272	9457	3
cg07323996	11	3210972	0.15526393236132746	0.17305771811538084	0.3696228483378129	5.262895940471825	0.07197417029483104	9453	3
cg07324010	4	106894777	0.0436228984762413	0.142592371871797	0.7596600040026675	4.228360834546544	0.1207321990402614	9454	3
cg07324054	18	55862037	0.2143746473981108	0.24648049827178975	0.38444095760583347	1.1920121004581472	0.5510079452569656	9454	3
cg07324101	13	89370422	0.08391555077204303	0.1463870677117545	0.5664792996764099	0.0802499292870344	0.9606693819441738	9454	3
cg07324116	5	80060102	-0.17739182635457673	0.13374352967094658	0.1847210797176523	0.8471423102673635	0.6547045884164815	9448	3
cg07324172	4	153303509	0.606204	0.374568	0.10557461153444428	0	NA	1087	1
cg07324245	17	75445905	-0.35553221538107177	0.22243661808653012	0.10996445874844003	1.4122414874458218	0.49355511537382357	9457	3
cg07324381	9	139222968	-0.13278927697414955	0.22238282759547653	0.5504271368824765	4.1245626491079035	0.1271635374351134	9453	3
cg07324546	6	32261558	-0.12419864262992868	0.21862206753689617	0.5699687881604605	1.02170864938713	0.599982779690576	9455	3
cg07324702	15	101861037	-0.3243723515165678	0.28106704030522345	0.24846955751005517	1.9879823124191485	0.37009662595448556	9434	3
cg07324729	5	1471445	0.8587197506010533	0.38745385426271833	0.026669943224011967	1.202674866075287	0.548078127898855	9456	3
cg07325001	22	46458783	-0.08794215263097466	0.1366258280182152	0.5197884700842708	0.07182612108183578	0.964724162434155	9447	3
cg07325041	3	17783979	0.15614641032738302	0.6237819722700774	0.8023382706780106	4.372945350750558	0.1123122123751405	9455	3
cg07325092	15	34875825	-0.32183801942580414	0.51424222404773	0.5314139404988043	0.17883224795346736	0.9144649635922408	9448	3
cg07325168	7	38949140	0.04446517901157449	0.07271429525627246	0.5408650917958372	1.4168996776743354	0.49240691621756383	9458	3
cg07325233	21	34638662	-0.09106169978584443	0.48206960173326374	0.8501732226131584	0.030403101626768764	0.9849134094979851	9448	3
cg07325246	11	11832829	-0.06346842272542162	0.1482021815955747	0.6684649987054133	1.2195027878778422	0.5434859661861288	9454	3
cg07325459	2	221913600	-0.11769164191018443	0.27024589626600243	0.6632007364224197	3.271967847580278	0.19476064735945736	9459	3
cg07325539	11	126620171	-0.14248993697614193	0.17502666381852042	0.4155852768744218	1.251871724227687	0.534760731955054	9432	3
cg07325562	11	65150083	-0.1683783269623594	0.3905661177692002	0.6663858432854058	0.8267322818216984	0.6614200655424739	9437	3
cg07325692	7	92667406	0.034497085919438925	0.11712746499246406	0.768355984751107	1.656105387500419	0.4368992351087149	9411	3
cg07325805	13	39544992	0.14667700509743434	0.22026033863959404	0.5054586364441871	3.929960284894701	0.0474330644940397	5561	2
cg07325820	15	75643091	-0.4465446263151014	0.28588025046803367	0.11828825660438323	0.002517767557734387	0.9599810521221573	5559	2
cg07325893	11	46293567	-0.4920880976852742	0.2553354720350637	0.05395198957209597	1.1465583242467186	0.5636740263008685	9452	3
cg07326016	16	88846234	-0.20253630029169079	0.14562502208750377	0.164283959450542	1.7750622658871429	0.41167085977838075	9451	3
cg07326071	7	25766144	-0.12227995318728627	0.08616454396004807	0.15585684343337264	4.953348765660915	0.08402218710355093	9446	3
cg07326074	16	2510388	0.09433084446964203	0.45959033054786125	0.8373769270307655	2.1041009707709564	0.34922094202315557	9446	3
cg07326149	15	82393236	-0.24976701038365606	0.1890945224433879	0.18654872034625913	0.5708794809705767	0.7516836359047232	9459	3
cg07326267	10	134456012	0.15370753808439822	0.2080990303628477	0.4601335956740585	1.9148664612124842	0.383876946103356	9454	3
cg07326288	13	43651854	-0.07185211380995264	0.13002613970798227	0.5805390854816048	4.945039171462472	0.0843720084579455	9442	3
cg07326387	4	44543613	-0.11897703978816396	0.10685868829098426	0.2655343600175784	2.2380236553598687	0.3266023746407554	9452	3
cg07326413	15	78060295	-0.15874767618792623	0.1390436601080769	0.2535741670773738	0.23458239004279635	0.6281466769664187	5562	2
cg07326438	11	57194562	1.0685141306695447	0.764751404915313	0.16235207354942585	1.3255394729598602	0.24960030304602476	5558	2
cg07326586	6	29528119	0.045046120574101525	0.1753002113152862	0.7972053437932467	0.40984179887695893	0.814711758020234	9455	3
cg07326602	11	68495403	0.11008346571781094	0.16086101221093982	0.493761119574037	0.26075074470534304	0.877765880028803	9449	3
cg07326648	18	32558052	-0.11054813352189075	0.5273852771914094	0.8339677738202222	7.250917976236924	0.026636868523964848	9456	3
cg07326665	16	334445	0.06312247719881996	0.18432000614979963	0.7320037295220703	1.4533439330356368	0.4835154710730808	9443	3
cg07326765	11	45868449	-0.05876502088283361	0.055039552397085564	0.2856616727827315	2.067130032349072	0.3557364909482393	9457	3
cg07326768	15	86337453	-1.253732935560728	0.6898644943631007	0.06916183128563955	1.0088559753179007	0.6038508868158495	9450	3
cg07327178	5	8457729	0.07265235931099946	0.04478003136365272	0.10471182113343147	3.627019194459122	0.1630807834058341	9443	3
cg07327202	20	5107451	1.7582581627634728	1.165379198722303	0.13136437255026082	0.05816364920794194	0.971336981950966	9413	3
cg07327299	17	37896063	-0.030630263981167232	0.14325606489370324	0.8306914988036677	0.3986780819521495	0.819272079434957	9455	3
cg07327325	10	102507684	-0.27088145290923427	0.45120056837981126	0.5482682894747686	2.066069322668566	0.35592520755702833	9451	3
cg07327328	20	34042631	0.440615697093997	0.5631458436166853	0.43396869541159455	0.11189592065643778	0.9455883427170266	9454	3
cg07327396	4	128886243	-0.4530840436210571	0.569929328218801	0.42662347632454056	0.6187793636592825	0.733894728856655	9456	3
cg07327417	2	9078661	0.4012238652906177	0.34160806891811785	0.24018873208672864	0.09581348000389503	0.9532226804776661	9348	3
cg07327435	8	40072031	0.02273018168251565	0.1978507265436773	0.9085358701480601	0.07706743488059101	0.9621992612967205	9458	3
cg07327468	6	133561765	0.0012556718195498402	0.28473906294326395	0.9964814174051081	0.9420396776528108	0.6243651916158919	9425	3
cg07327864	17	17875952	-0.21458933349226753	0.4699684408370258	0.6479559123566796	0.3775084011006721	0.8279900011709089	9450	3
cg07328115	20	25228580	0.6511126318770664	0.6193329773150351	0.2931149906873338	1.67878175198128	0.4319735687794798	9456	3
cg07328209	5	112630811	0.13901637542788667	0.6345101048883337	0.8265780294817153	0.4134894229384164	0.8132272310749293	9450	3
cg07328317	4	174429872	-0.097255390717857	0.23440148319609924	0.6782081909018769	5.552750047223798	0.062263803601793385	9453	3
cg07328351	21	48026298	0.40765486813431534	0.3744937544790232	0.2763527393020291	0.1160977750122719	0.9436038158718408	9459	3
cg07328417	8	28558817	-0.29424584883094856	0.8117070083600086	0.7169765289416098	0.8178648724084897	0.6643591174296137	9420	3
cg07328495	9	106856765	0.14496229049690534	0.49737394804599716	0.7707030994571308	2.8231828938161456	0.24375505108763587	9437	3
cg07328505	9	113017849	-0.4099675867659773	0.6323522719426823	0.5167770173911579	0.9646391026250714	0.6173497553169868	9455	3
cg07328519	19	4064300	-0.07957931678128315	0.21087039877694386	0.7058875430183909	1.8859287908489186	0.38947157464443655	9452	3
cg07328549	13	113383528	0.14907071200662436	0.2774142466157808	0.5910204802272879	1.3869592733609364	0.4998337995684447	9457	3
cg07328565	8	53327079	-0.16138783286129074	0.15562662548870354	0.2997268067986258	0.20912501439909761	0.9007184942565676	9450	3
cg07328635	11	16810103	0.022472785060248822	0.672760644130781	0.9733525520648622	1.9003359693368447	0.38667606234829854	9449	3
cg07328664	2	233125062	0.10673221244599766	0.20987475817714626	0.6110663334144122	1.1650273761338763	0.5584927241361131	9456	3
cg07328688	4	114304349	-0.1283352423770338	0.12673596160280193	0.31124218213887817	0.23703619655503602	0.8882357399744103	9392	3
cg07328699	2	200213623	0.2562221926413804	0.2854673303655903	0.36942365548843825	4.185212619257557	0.12336518857376326	9458	3
cg07328796	2	227389311	-0.2252786338637691	0.20042492123862177	0.26101086190286343	5.014880868110428	0.08147651709518797	9451	3
cg07328888	13	33002693	-0.3056586469136123	0.4564908184342971	0.5031234372549845	0.0025138167844398762	0.9987438811862894	9456	3
cg07328987	13	47188916	0.10653237707004504	0.12460528391216891	0.3925739874985836	7.049053407985095	0.029465750091204418	9408	3
cg07329116	10	65282029	0.06670886124281498	0.5044764883041672	0.8947993388093939	3.0212083246697867	0.22077655278058528	9456	3
cg07329131	17	56769557	0.1825609310707114	0.17008850467594927	0.28312351104752537	1.026376441660025	0.5985841150030619	9458	3
cg07329135	8	121824488	-0.21036266684300606	0.8163692285448578	0.7966532737718475	0.70669474004154	0.7023331815066435	9425	3
cg07329149	2	201936323	-0.6314131035372653	0.2819422281887241	0.025122598314010806	3.260803553645068	0.19585086997698656	9451	3
cg07329180	10	3374141	-0.029030808056255283	0.23787074739448535	0.9028638036382918	1.0607797826382404	0.5883755224429359	9456	3
cg07329251	11	10476662	-0.3821695771017427	0.20149803807942251	0.05787524590359276	1.527856265360664	0.46583297461416245	9446	3
cg07329296	20	60882647	0.24795848092740982	0.8046285066353327	0.7579566535428907	1.3029259900977765	0.521282584783489	9447	3
cg07329360	11	31841768	-0.18549358181926806	0.18425389114840274	0.314065423208062	1.752340449427542	0.41637448276036043	9426	3
cg07329397	10	99497259	-0.12061032129488371	0.5212336724996302	0.8170087604584908	1.1872648821941465	0.5523173761714405	9446	3
cg07329467	6	26199075	-0.541614779244336	0.4858484169747209	0.264944108237947	5.437874511157695	0.06594479966766653	9403	3
cg07329532	6	1766632	-0.6040136328185218	0.23652369363327821	0.010658106529142166	9.728527841103862	0.007717506799398548	9457	3
cg07329769	2	191513482	-0.5904738090340086	0.6371248263229052	0.35404137223269283	0.9387062738275328	0.6254066899674928	9459	3
cg07329968	2	242887160	-0.05039519761006541	0.1551516592906067	0.7453229869817521	0.26761414412463436	0.8747588137385037	9439	3
cg07329987	16	90019897	0.04733698098608274	0.16623202213461802	0.7758245608253563	0.18642112522380483	0.911001657210969	9457	3
cg07330075	17	34125200	0.08527170963222272	0.21216505937638344	0.6877486998131686	1.4207759417832444	0.4914534908200202	9434	3
cg07330114	3	11624023	0.046952653329747344	0.18884246687907313	0.8036439247608154	0.13231076802084057	0.9359854158241226	9450	3
cg07330145	11	72465788	-0.20921178807826316	0.20779307990615975	0.3140176748126352	1.1447888836725502	0.5641729408145921	9447	3
cg07330169	5	59064235	0.07935435603883781	0.22774232906020048	0.7275103638305838	0.34472069551311973	0.8416758225215236	9454	3
cg07330230	3	125899925	-0.22392639666173664	0.2834258645167878	0.42948663367808076	1.704782714115446	0.4263940513661277	9378	3
cg07330438	21	37258460	-0.10354221211701917	0.17271199746160526	0.5488342234371323	1.7005549642424653	0.42729634839993114	9452	3
cg07330481	17	37322330	-0.009571763905365679	0.05883199551158738	0.8707573473576403	1.5708503681696357	0.45592580817082873	9447	3
cg07330489	10	47022615	-0.11955158492956651	0.15259472873213367	0.4333581160462492	0.4999534332830263	0.7788189163803283	9445	3
cg07330630	3	122746539	-0.6391982632729998	0.37451161569002556	0.08786824980628687	1.6724563217611594	0.43334194085750366	9429	3
cg07330634	16	16874887	-0.05121443612499416	0.07855776521156503	0.5144440949459981	0.9138377033416177	0.6332317236742515	9453	3
cg07330718	11	118927777	0.4933990545034169	0.6147483172226927	0.4222040355121396	0.199216212659215	0.9051920875846585	9338	3
cg07330908	3	5163890	-0.55089207219926	0.5697818991905192	0.33362039123619536	0.17329362177447694	0.9170009131842984	9374	3
cg07331053	8	27347861	0.1489270495305656	0.14209084226593072	0.29458722648319163	0.7912401533196293	0.6732624354669061	9443	3
cg07331098	22	50584184	-0.3370900861754981	0.22408059404638758	0.13249765157882176	0.5693304005352477	0.7522660706421382	9456	3
cg07331204	6	74998385	-0.04999228817663659	0.15147778824774402	0.7413769264577967	1.092735587846304	0.5790492214264533	9445	3
cg07331478	2	221961668	0.18138050063580857	0.1672736586355456	0.27821677445672394	1.1280762775142064	0.5689070933559125	9448	3
cg07331616	11	63933573	0.03680742401800956	0.4006148150435244	0.9267954944714042	0.6701140155002862	0.7152973077000261	9444	3
cg07331701	18	29258797	-0.031503726661050016	0.16157901267041386	0.8454132038961608	1.2649284855447018	0.531280981263021	9453	3
cg07331725	18	61157478	-0.11793394253867051	0.23340439136787305	0.6133640785531219	0.0538871506807167	0.973416164650593	9453	3
cg07331747	5	172410821	0.11386784970551624	0.5998798089524554	0.8494519278599196	3.12681017384722	0.20942175645462463	9389	3
cg07331806	22	21319894	0.06949419429098663	0.15183099162901514	0.6471625483951068	0.116239086202895	0.9435371473377723	9456	3
cg07331849	8	145133455	0.3933681771404298	0.4355326947890197	0.36642579221893273	10.282679474698403	0.0058498472022721635	9321	3
cg07332002	1	17248100	0.30884371981334263	0.2724752570637158	0.2570150992094935	3.0600200922777185	0.2165334919795521	9457	3
cg07332178	7	43798019	-0.5754687466091681	0.6183008246901678	0.3519952388063231	5.0855103555365595	0.07864940790218647	9452	3
cg07332330	17	1389568	-0.15915273688676784	0.4648149904085052	0.7320497522363786	2.313123606256216	0.3145658631055234	9430	3
cg07332338	8	140841582	-0.28515017619484356	0.1920272223669007	0.1375579630935025	0.04777723754968134	0.976394455712384	9448	3
cg07332442	11	10401719	0.0727714005931894	0.08904852561840779	0.41380807602036396	1.5767635011848113	0.4545798239228889	9450	3
cg07332563	6	291687	0.0212912386481626	0.03509932965333752	0.5441166786313278	0.6133821480283244	0.7358778976014908	9459	3
cg07332601	8	41072867	-0.13541725184203	0.11809033401611442	0.25149489713288037	0.1426526837317348	0.7056579982236089	5561	2
cg07332683	7	128767024	-0.10717075976039232	0.1936664281138858	0.5800045327398389	4.616747562111124	0.09942280341111809	9449	3
cg07332734	12	101802116	-0.26512703758813794	0.4332258119044451	0.5405486912625941	2.652089380284406	0.26552542235298554	9454	3
cg07332757	16	88593924	-0.022512052498385768	0.15425817154854007	0.8839707247595183	0.6139823662582315	0.7356570870722112	9456	3
cg07332880	11	71790279	0.10929316147766302	0.1775416417655117	0.5381640291286152	2.216547892125021	0.3301282888214389	9400	3
cg07333021	6	30612330	-0.2044777514830846	0.15732444944133403	0.1936969137012899	4.976730795776262	0.08304560220657556	9454	3
cg07333037	17	57231856	1.0313171978087723	0.6230243641635544	0.0978555341292326	2.559019031783984	0.27817370678033304	9457	3
cg07333046	10	51572323	-0.370053541740724	0.22810410295349598	0.10473888896979536	0.0779818183647864	0.9617594522863878	9452	3
cg07333191	4	13526769	-0.06398870171040678	0.1540927884370432	0.677950960546117	0.8378698976719516	0.6577469810829212	9453	3
cg07333223	18	2571349	-0.398986639038379	0.6175143325469206	0.5182034491821874	0.7402242284978433	0.6906568938176374	9382	3
cg07333274	16	86550407	0.1626269014070448	0.1588563913588597	0.3059602996843584	1.3172272168824741	0.5175683897638089	9439	3
cg07333305	20	52029943	0.03547727900391236	0.06391876524043984	0.5788693603471247	1.0136147415327654	0.6024158022014531	9459	3
cg07333510	17	4854754	0.039125336586766396	0.2860640273718382	0.8912116037463748	0.4740155324424656	0.7889851605605098	9458	3
cg07333545	6	52170606	0.03871656862805125	0.12289929982647849	0.752741333552441	0.664920531863829	0.7171571638694478	9442	3
cg07333608	2	240445555	0.04405888180555815	0.11429484734207862	0.6998785546728081	1.5816604934719702	0.4534681484989455	9450	3
cg07333715	11	2292691	-0.032677716596849815	0.19137878766559244	0.8644212143719409	1.5692071141106532	0.45630056307156025	9442	3
cg07333792	14	26674164	-0.03929398231322413	0.10037038508672198	0.6954352242769587	1.7179079966368662	0.42360494214311106	9436	3
cg07333862	1	2158915	0.1039418081607296	0.4596135788526341	0.8210844235117352	3.8613534737225708	0.04941045407842412	5561	2
cg07333872	4	3691238	0.04122824851904632	0.1804672679159899	0.8192942638848533	0.023764236376882443	0.9881881954108448	9455	3
cg07333905	6	13711094	-0.007241083516852602	0.17241934231917008	0.9665011433063367	0.5463559592405047	0.7609573406773713	9433	3
cg07333922	13	93943252	-0.017641265061613304	0.12859060594292232	0.8908811077867121	0.5123418959374522	0.7740096421059891	9429	3
cg07333924	8	98881254	-0.007327476460970583	0.5453456737249758	0.989279635454955	1.9293466690221928	0.38110767413218155	9441	3
cg07334487	15	93118933	-0.15401213265484268	0.09533291920593813	0.10619837104706255	2.502748633130185	0.28611131901537834	9459	3
cg07334509	8	74361129	-0.01802649983154539	0.3226990969301135	0.9554520322770764	0.5120872515065044	0.7741081970024009	9446	3
cg07334717	10	88855085	0.16899304209862456	0.5531512627831078	0.7599780305149558	4.385875135055823	0.11158846802004185	9458	3
cg07334926	13	66583583	0.5670621704364647	0.3946107826121772	0.15071333061961728	3.931307475354693	0.14006429137492485	9394	3
cg07334977	3	182880768	0.4909721770939162	0.28130996063720515	0.08093148516146743	2.599553320344241	0.27259266703530194	9455	3
cg07335189	11	1483973	0.6401385100176482	0.7386374864222216	0.3861350462785382	0.05479923733768965	0.9729723459108429	9439	3
cg07335234	3	185304496	-0.20295995022238247	0.5779096949868495	0.7254408214411482	1.0226475290170547	0.5997011899853784	9436	3
cg07335248	11	18096120	0.01941113881112313	0.2473192778468086	0.9374413441301506	0.629666881732132	0.7299104373953531	9456	3
cg07335294	6	84417933	-0.0798772989623406	0.21738975783209954	0.7132921898780005	1.1150204558471406	0.5726330161485405	9350	3
cg07335357	17	77758850	-0.006560881083221964	0.4297967229233404	0.9878207018713954	0.9532301394554149	0.6208814793778448	9451	3
cg07335376	8	55047225	0.1544082479524741	0.10320470166447909	0.13461827274148494	1.5095655125385545	0.4701127326818021	9446	3
cg07335397	17	40265767	1.657142219559751	1.170720803612868	0.15692522139962584	0.7785080522786253	0.6775621296588802	9419	3
cg07335405	22	39929941	-0.06554452021467445	0.2717399106110809	0.8093976759099295	5.302729219599003	0.07055486747475673	9458	3
cg07335435	16	29853394	-0.3747046798203856	0.38213680093515884	0.3268141337613619	0.4693711594140765	0.4932766069276077	5524	2
cg07335556	15	68549407	0.13243531983808457	0.3680492160491888	0.7189739207558143	2.501811364217805	0.28624543206031744	9447	3
cg07335603	5	134344570	0.04535739841042006	0.3633514630739538	0.9006576239514761	0.023382419707647664	0.8784667959302502	5562	2
cg07335619	17	8814822	0.23729788056687431	0.4925874510372687	0.6299923850327983	1.5153990074797896	0.46874353033728244	9447	3
cg07335671	10	14997348	-0.03063188844658141	0.24726661491033886	0.9014086869535292	0.7288558991306929	0.69459387998055655	9452	3
cg07335755	1	201196031	0.0834058299009482	0.15107436680611	0.5808903990877088	0.008501527096161348	0.9957582581597145	9447	3
cg07335806	15	99791569	-0.4926531981132723	0.9603695391753	0.6079632482439756	1.3528136167172062	0.5084406387012372	9396	3
cg07335915	16	86528332	0.221110391267789	0.18112392945743022	0.22217367611121305	2.0849558206183523	0.3525799371756665	9455	3
cg07336016	16	56417448	-0.605695057748773	0.42411086383475527	0.15324792348725996	0.12403370005189102	0.724700136787919	5561	2
cg07336097	8	145670187	0.17410097800824353	0.6013419042528614	0.772182879257908	0.8951818763675732	0.6391660890041048	9395	3
cg07336099	2	140029691	-0.042589653452030335	0.057926516333881864	0.46219584836915506	2.0332444772414644	0.36181500321646604	9452	3
cg07336123	10	95883202	-0.13148437832261486	0.09089262936775938	0.1480117589995507	9.11989696249853	0.010462597949518024	9439	3
cg07336230	6	39693357	0.5337336715311563	0.4438356961976607	0.22915133064406976	0.07320886564405989	0.9640574094031698	9420	3
cg07336350	16	54322127	-0.19890655497791182	0.12584555204944137	0.11397847922656476	0.7357579112868172	0.6922009636382376	9458	3
cg07336426	15	99561687	0.023897046385242596	0.12059053910475345	0.8429145287620141	0.9619300264262928	0.6181865456854865	9457	3
cg07336438	16	1131466	-0.07132440608314408	0.08317077468833362	0.39113230536978216	1.1952949159896276	0.5501042583988439	9403	3
cg07336617	5	76935080	0.2732335174039906	0.23261720355463394	0.24015246019537528	1.9680479309190124	0.3738038944560239	9455	3
cg07336740	3	61608199	0.07590212072840134	0.1718109808664352	0.6586506635333207	0.18792339083268864	0.6646506103508609	5510	2
cg07336751	17	30465916	0.08115311605926984	0.13856257436386626	0.5580916073880077	0.3498748939966297	0.8395095329680229	9456	3
cg07336754	12	48921782	-0.4705105279944848	0.17810829003623024	0.008248854658084902	6.043756069247156	0.048709653991697584	9455	3
cg07336840	5	137803197	-0.07493278475220302	0.12317082228625362	0.5429455945897195	5.096709823585803	0.07821022294384447	9355	3
cg07336964	16	8806359	-0.04145022715294369	0.10481209749668666	0.6924947413902631	0.5611316819003891	0.7553562090344015	9459	3
cg07336987	11	625147	-0.39408307371156637	0.22905164628521893	0.08534181864441431	2.00449897486888	0.36705283106423026	9457	3
cg07336999	16	89939803	-0.1467440409486017	0.644101317914959	0.819780289059663	0.09343593872799352	0.95435651741415	9446	3
cg07337120	2	796476	-0.025602231590146383	0.12286909884014338	0.8349400948617302	0.551714313509549	0.7589213298046417	9458	3
cg07337129	16	30035757	0.30862276769550734	0.20594244034150233	0.1339806763997567	2.2389671141912073	0.32644834302688785	9458	3
cg07337234	22	36851107	-0.19602365944794073	0.6379349396379225	0.7586314371672017	0.014058711892454893	0.9929952921889618	9413	3
cg07337250	17	9602953	0.05557088524054923	0.17364434211109614	0.7489478308289781	0.2913643780354234	0.8644323856393823	9457	3
cg07337287	12	111285754	-0.14918662856134682	0.25068590835156607	0.5517674446226681	0.5724404460781274	0.7510971888265675	9457	3
cg07337290	16	28505320	0.186411031876179	0.6353278941372518	0.7692094149556904	4.895238382861795	0.08649927977055809	9450	3
cg07337385	5	150042314	0.052885659731552806	0.24571319025941132	0.8295854329955236	3.6770078518805587	0.15905520656258593	9455	3
cg07337434	9	72434798	0.027520234044142923	0.15698209567433324	0.8608375418600271	0.06170719184759247	0.9696175186421555	9445	3
cg07337446	6	46517898	-0.13554002149010153	0.13289209876864908	0.30776386182058324	2.323971062266671	0.312864361835416	9435	3
cg07337456	8	1553879	0.030427088646315492	0.2462376245559763	0.9016573374550125	1.9347927906358295	0.3800713064480795	9458	3
cg07337480	17	39581912	-0.06260920099927865	0.1422571762005938	0.6598554276972088	4.413403552394659	0.11006306313934579	9453	3
cg07337544	2	96013196	-0.07754559918063333	0.15389960947637837	0.6143518065749525	2.3580710251060033	0.3075752480540788	9457	3
cg07337598	1	150953943	-0.1543402252474294	0.20345898289808112	0.4481029286613237	3.8337442972763056	0.14706624482606093	9449	3
cg07337602	3	186714361	-0.012886083636367451	0.11193648475079523	0.9083503226040293	0.5617343694563126	0.7551286214334402	9455	3
cg07337775	6	106188436	0.11913588923441987	0.13256342989542585	0.36880791615216396	2.3339389260337136	0.3113089464291185	9425	3
cg07337793	2	43038584	0.024042001042735777	0.4053568019664986	0.952704628203784	0.8110098511796511	0.6666401222073628	9456	3
cg07337914	16	85881624	0.2246417074599621	0.3686657793895243	0.5423010736415138	1.200742451194734	0.5486079409773355	9459	3
cg07338058	8	110657182	-0.12733904525047499	0.789635630407435	0.8718862290254512	0.38794959076623814	0.8236786645121207	9356	3
cg07338077	22	38003207	-1.020534655524689	0.6735651756515592	0.12974104534673156	5.764527131584164	0.0560078418064764	9453	3
cg07338119	7	157211683	-0.06360372097217051	0.1454759379336742	0.6619581302661173	1.1798437490210592	0.5543705935166916	9408	3
cg07338205	2	169757780	-0.12773876045156318	0.16106327368456053	0.4277214506196496	1.8826129583685862	0.39011782145663776	9459	3
cg07338448	10	135125650	-0.2722530380409128	0.24812570841507242	0.27253722133408514	0.4198148479539823	0.810659290109583	9459	3
cg07338450	15	35202392	-0.012432307368202883	0.2034468781173878	0.9512729022777516	1.1508750488312267	0.2833660461725146	5449	2
cg07338464	5	148244123	0.0843441147320647	0.2457291451555117	0.731417783343963	3.60181286533495	0.1651491237953435	9459	3
cg07338476	2	1625016	0.1558148191163197	0.09424749433209179	0.09827967246736974	1.8267197366322816	0.40117406509507564	9454	3
cg07338552	18	74062638	-0.008147460078244389	0.16675766404355358	0.961032392488066	3.5808014279716027	0.16689327979473206	9457	3
cg07338577	11	288954	-0.1099003257323965	0.5948146986830244	0.8534141682405247	2.1467529060145436	0.34185231830296997	9451	3
cg07338584	8	36757631	0.07879898438231421	0.1842185363501142	0.6688350977166138	3.0280416141326074	0.220023524881647	9455	3
cg07338658	16	979488	0.08177088441655112	0.104309766040982	0.4330849572896784	0.4435840178753069	0.8010819648972503	9457	3
cg07338715	2	109649281	-0.3067077773341616	0.19375896495278064	0.1134363624976874	1.0217067867756895	0.599983338458231	9458	3
cg07338782	12	101480470	-0.05561254657932269	0.13629524658853986	0.6832516656746439	0.050634543272202376	0.9750005229396242	9448	3
cg07338836	7	35841900	-0.06507853685460002	0.3211699374109841	0.8394245502535604	0.19107302710683	0.9088851744204187	9411	3
cg07338917	13	112728964	0.1783861232288135	0.1680263361412719	0.288392001885948	1.1793491799143112	0.5545076977524942	9458	3
cg07338958	12	50677279	-0.03774614790244838	0.844985830044123	0.9643697512367269	0.2581052740024614	0.8789277002095219	9369	3
cg07338983	7	99679036	0.5942640399744051	0.6037463248641489	0.324970852656838	1.2677354571611241	0.5305358589522502	9457	3
cg07338984	12	48194303	0.3221019518664522	0.48513060974769606	0.506722994551939	2.029861899579518	0.15423462159905843	5561	2
cg07339137	3	87276419	-0.3734248849262125	0.4875793880953361	0.44375065685598347	1.739044541227416	0.4191517425294465	9459	3
cg07339138	3	42820274	-0.38530413241603	0.24280455538824353	0.11253754942348097	5.088368372046187	0.07853709751440574	9455	3
cg07339155	11	582126	0.20453784733306712	0.20737086152702228	0.3239670737645278	6.524944781159576	0.03829360413595759	9450	3
cg07339181	12	65563329	-1.3225574665145123	0.6973350870365993	0.0578823150531002	0.4813936293298699	0.7860799181666112	9430	3
cg07339236	20	50312490	-0.3198705275903086	0.17411618415628344	0.06619370524413318	2.885717245494829	0.23625143873401147	9458	3
cg07339393	10	3789537	-0.5114841249755752	0.9873182296685006	0.6044206170232331	0.5516020272382852	0.4576638445601124	5542	2
cg07339662	7	1271925	-0.02403066793238438	0.20553183664290733	0.9069238902570983	0.2260540717292782	0.8931265133420823	9440	3
cg07339720	7	2632803	-0.056941267063671135	0.047443680996218304	0.23006690387756756	4.729581545886606	0.09396895916057794	9459	3
cg07339783	2	176952826	-0.3378156280385185	0.22495213547139814	0.13316885398858527	1.882653192551586	0.39010997349966703	9447	3
cg07339864	7	70561125	0.1878374582038841	0.17654555699104696	0.28734669875997626	2.796724885731911	0.24700111137608677	9454	3
cg07340007	13	99103124	0.09518352039870329	0.11174359759460466	0.39432349697359725	6.207871733720517	0.04487224320312276	9456	3
cg07340020	15	51633381	0.4657212640971519	0.3129891196071103	0.13675640920028084	2.326081599493875	0.31253438003439743	9459	3
cg07340145	16	86220038	0.27011346382191265	0.28970266645441256	0.3511393002187626	0.7537729649369678	0.6859939418151595	9455	3
cg07340241	16	22358051	0.048281701774148825	0.1556610754227937	0.7564301879264297	1.2712705419494588	0.5295989425935447	9433	3
cg07340447	11	78369177	0.7972405617282113	0.8100518763006451	0.32502476852174933	1.460699684373009	0.481740427482288	9352	3
cg07340473	6	33256962	-0.3167786349447064	0.4286814240216654	0.4599309895553315	3.3858186476449554	0.18398347709123392	9448	3
cg07340499	7	2208345	0.11296155352091515	0.2548788562581318	0.6576232229171236	0.7514977204455262	0.6867747878534967	9455	3
cg07340574	16	1203586	0.1432735963812547	0.5308906222062403	0.7872571603845145	0.7091710740573537	0.7014641138692095	9441	3
cg07340580	7	107301288	0.1954441038724281	0.18109340601507	0.2804786448780514	2.2323897618761634	0.3275236931792723	9454	3
cg07340599	7	28422279	0.06849322567964371	0.13562194863445898	0.6135373873788459	9.270415098958523	0.0097040927499276175	9450	3
cg07340651	11	94038819	0.40150135561574896	0.1887932361046555	0.03344731620985731	3.2946000861177307	0.19256913573458362	9452	3
cg07340708	6	32372377	-0.16147933082044671	0.11948887115654927	0.17656178657129126	3.4528943600282087	0.17791538977993313	9423	3
cg07340870	6	134496884	0.3589044355936418	0.6189528258153019	0.5620107208867546	3.473738121435196	0.17607080552670326	9458	3
cg07340894	8	8238774	0.15185276374054757	0.19463349244976128	0.43527403035975976	0.8062792006875855	0.6682188092365495	9450	3
cg07340922	11	114548759	0.07245840767579129	0.11028142301705056	0.5111604355431778	0.07688489951479925	0.962287083001364	9312	3
cg07341007	3	195489909	-0.01868865508145689	0.03508985890478063	0.5943145228729636	0.22350974225106207	0.8942634404258581	9458	3
cg07341073	2	175300689	-0.02195244719655292	0.13039203906558577	0.8663022250198261	5.194591225064968	0.07447471460119845	9458	3
cg07341129	10	126685689	0.1830815854007535	0.22790065088327618	0.42177855730907143	8.689762430990863	0.012973049153464672	9376	3
cg07341141	7	102098004	1.7849078844619624	1.0424656949749846	0.08686014942098061	2.467704088042788	0.2911688195768982	9349	3
cg07341150	12	92354839	0.027283595134159865	0.1808379247904988	0.8800757472567632	0.7775509859715385	0.6778864431927077	9452	3
cg07341224	8	142190221	1.1886330530540743	0.7373515903696867	0.10695536184272716	0.3373679971833746	0.5613524180078762	5559	2
cg07341290	16	55224133	0.18952995251928412	0.07035998176938654	0.007065991081555153	0.6937216072709897	0.706903719837572	9446	3
cg07341365	12	118854318	-0.07183639572657803	0.1966521101495987	0.7148898320141706	2.0265745274747538	0.3630236614668375	9441	3
cg07341378	10	96162284	-0.527634540699666	0.5323688139993279	0.3216332595597007	0.8503164966869147	0.6536663353299436	9455	3
cg07341534	2	240071233	-0.3673366259991042	0.15981088043157046	0.021529322280721946	0.7322572450105828	0.6934136068783597	9445	3
cg07341609	22	37962569	0.011060628988464464	0.4361296380437333	0.9797671187389341	2.170283432081776	0.33785390318436126	9457	3
cg07341624	20	2539167	0.072450235794165	0.14861954098702745	0.625912578121596	2.9138546198268185	0.232950962273227	9457	3
cg07341690	20	57875094	-0.13348336860162013	0.1169834252573062	0.2538511397729931	1.1834363554845828	0.5533756696879355	9451	3
cg07341778	5	37072108	0.18041860259929804	0.22172670163338104	0.4158179054253521	0.6794727018248805	0.7119580050988094	9451	3
cg07341788	7	181842	-0.012366305807874874	0.2079163633005305	0.9525719381870796	1.0446428465802136	0.5931420148222442	9450	3
cg07341818	12	132379266	0.29820062295622934	0.6093471007728879	0.6245746225299995	1.3034727807485038	0.5211400880414749	9418	3
cg07341907	9	35161971	0.41864197682891685	0.5451111938334039	0.44249091231088533	0.009853575917702976	0.9950853287539523	9450	3
cg07341934	20	57463711	0.052883964601864536	0.16011022329764268	0.7411753793662208	3.865667852587756	0.1447374414898583	9408	3
cg07342080	19	46271524	0.2646175926240433	0.44252391322969814	0.5498575860490587	3.3291372056176964	0.18927229190748468	9453	3
cg07342108	1	205343134	-0.08784784648056156	0.1622048640832234	0.588103895767011	1.0488152795097436	0.5919058820535803	9457	3
cg07342258	5	2866851	0.16489549793837466	0.12024358557534225	0.17026728347915573	1.275595125264402	0.5284550323976022	9455	3
cg07342322	1	192508724	0.0892316058528275	0.15712550252485888	0.5701027294732222	0.9951641132741701	0.6079989909511994	9453	3
cg07342333	3	183852131	0.13628050912174683	0.7678453740043829	0.8591279856012622	3.313887567417875	0.19072097484797745	9456	3
cg07342512	1	65886002	-0.739478869443507	0.3848233575144343	0.054655354136484605	2.5244160589054823	0.2830284010088064	9445	3
cg07342545	2	28616193	-1.5030645329430692	0.6638747936930381	0.02356929765022553	2.473636359749604	0.2903064528823981	9436	3
cg07342559	15	91670784	-0.013079672587210645	0.0684429851815592	0.8484447508909286	0.5296975720457099	0.7673219710106207	9456	3
cg07342618	10	3300407	0.1585812977580113	0.5748920149315738	0.7826668385989143	4.024239982803507	0.13370492071482054	9393	3
cg07342647	16	9060697	0.6866246040307891	0.2516260871505924	0.006357494288756719	3.3163102737922863	0.19049008426048655	9457	3
cg07342723	12	11139962	0.13527040009920688	0.1653453792759151	0.41329544334530655	1.0541366269577472	0.5903331068747446	9452	3
cg07342752	18	77185790	-0.23935362580283068	0.19183204294274148	0.21213180178328622	5.516036994375435	0.06341730551167432	9458	3
cg07342783	3	161356274	0.24950789319358838	0.26241539920132484	0.34169946645942545	0.80384040959679115	0.36994762492386263	5560	2
cg07342790	11	102962134	0.0016351008678192412	0.24841187652977434	0.9947481886313478	3.365396758977546	0.18587174623326636	9454	3
cg07342845	20	60555591	-0.08939691038373766	0.20923730385894	0.669196298866997	1.013291143716772	0.6025132803061221	9449	3
cg07342901	11	2018724	-0.07881152508037077	0.19561825444369688	0.6870333356925075	1.23962595663843	0.5380450542760195	9454	3
cg07343000	1	28969881	-0.3925488459018335	0.54940962100439	0.47492292591437235	4.721369593162339	0.09435558668422142	9383	3
cg07343027	17	80024200	-0.08631761324451935	0.09788067978575905	0.3778494428099935	3.051467679161052	0.21746141650252182	9445	3
cg07343122	3	46000900	0.42165878968172577	0.307491130778216	0.17028530448923318	0.005094448585653222	0.9974560171301778	9459	3
cg07343174	18	74326057	-0.07574874642613977	0.18023527389488528	0.6742830847435497	0.4737165762391802	0.789103105379399	9449	3
cg07343187	15	89390622	0.6994631287163569	0.3455896339719335	0.04297321558857341	0.9691548359760013	0.6159574343064556	9448	3
cg07343367	7	32530145	-0.8312416525616322	0.6757020363956303	0.21862609423949864	0.0030883286330611655	0.9984570272917624	9426	3
cg07343429	11	1785120	1.93667765553465	0.6453579527529398	0.002691514811919191	3.1966521941712918	0.20223475617448486	9443	3
cg07343438	10	43815780	-0.13579246324589508	0.22357416208341827	0.5436047270132607	2.9158937433916807	0.23271357541076276	9456	3
cg07343445	6	163673130	0.01556333422891466	0.06295053821614222	0.8047293358475174	4.385998680142324	0.11158157512947273	9456	3
cg07343474	22	36878156	-0.07645337626171733	0.6263653632257185	0.9028524865022821	1.744602621752695	0.18655669926582175	5560	2
cg07343478	10	13141885	0.5697682774885592	0.5691125735543252	0.3167532551766203	2.877652071002811	0.23720606678950149	9456	3
cg07343511	1	9078477	0.030284588989491826	0.24800353704000466	0.9028091014802324	0.5966145325106119	0.7420732906324946	9457	3
cg07343527	11	94822844	-0.019491683354514348	0.7644918557765881	0.979659131364884	1.9548232800779477	0.3762837973764953	9417	3
cg07343607	8	38296501	-0.459919311479681	0.3078231552009649	0.13514885975352076	0.0056797075523363355	0.9399252332263541	5559	2
cg07343703	1	244015224	0.0016338492024903014	0.0970801441517676	0.9865723158278781	0.2837357019010245	0.5942630939282662	5558	2
cg07343707	2	240110301	-0.25366595568382744	0.2746487276101455	0.35569387261678076	0.09485790531147277	0.953678227031043	9458	3
cg07343790	13	113528166	-0.07519452299779077	0.16256404468840774	0.6436846435796726	0.612299938182514	0.43392315466505016	5408	2
cg07343821	6	27637537	-0.027336847521389467	0.11946955958141241	0.819009973626734	2.5595765179844796	0.2780961785846245	9459	3
cg07344019	15	69337685	-0.0766269900365763	0.15831550465483166	0.6283756224649835	0.004988305837010855	0.9975089548965593	9455	3
cg07344086	10	123278338	0.03371965681787007	0.13208120947416854	0.7984953524048708	2.90161845363687	0.2343805443090982	9449	3
cg07344172	1	200980488	-0.1289347043197775	0.25566596557307625	0.6140440976414049	0.07184337921669841	0.9647158378002217	9457	3
cg07344194	15	83320433	-0.21866689172338388	0.11801098280972573	0.06389141910073069	2.0408605322862585	0.36043982175243344	9421	3
cg07344288	22	43540248	-0.14671945006388146	0.1827393715105897	0.4220388349934152	1.2138483074101871	0.5450247057444798	9457	3
cg07344315	12	69054360	0.17072007016849836	0.11291098441667163	0.1305368777780489	2.285166335163598	0.3189939418058694	9436	3
cg07344338	3	25101907	0.04294173199097076	0.06146560485286243	0.4847831228086758	1.473288626137008	0.47871764976227893	9439	3
cg07344355	15	40633416	0.2107210374132715	0.25160218168517334	0.40230217490472536	3.8487106578246157	0.14596982905862427	9458	3
cg07344468	11	127811816	0.0978638528828269	0.08063645325465156	0.22488414639741183	0.1906616006760974	0.9090721633444345	9456	3
cg07344492	5	132947192	-0.1438980959319531	0.4881948465075583	0.7681806942350345	1.8392952726479357	0.3986594894617996	9437	3
cg07344583	15	89456631	0.0012795101905324058	0.4714972945633094	0.99783476981701	2.9646046496524345	0.22711419533922036	9433	3
cg07344609	5	176697993	-0.18960013406364506	0.27487868410216587	0.49034555511587974	2.1502514746817245	0.3412548441266249	9456	3
cg07344955	3	50374863	1.013094741049183	1.0470217928924361	0.33324586923233673	0.4008570455332753	0.8183799834722902	9367	3
cg07344990	16	625906	-0.3095429459669291	0.6616202595237072	0.6398876378225273	1.0379119972756299	0.5951415523404217	9422	3
cg07345016	5	176117443	0.08242859008163615	0.1018074338327227	0.41814022587400146	0.718287050077252	0.6982741243385354	9446	3
cg07345027	8	38021111	0.26674236604248086	0.14711073383315632	0.06979973953818788	1.9354713232699312	0.3799423829266649	9451	3
cg07345205	18	77560205	0.034252655522682786	0.14612569579856124	0.8146702490348947	1.5548016353247038	0.4595990418936454	9426	3
cg07345240	22	41556691	-0.11731998519343076	0.16301406361923368	0.47171439712904345	0.06221436746835709	0.9693716666325486	9450	3
cg07345354	13	37016859	-0.09430076427866718	0.193059068005485	0.6252272359647117	1.1125929646448343	0.5733284689189592	9456	3
cg07345510	15	74317259	-0.47245646439565897	0.25195391370617104	0.060769315889415386	0.9785985719874015	0.613055820514401	9458	3
cg07345515	6	32054771	-0.018485229758527216	0.1101456183454133	0.8667206588665504	1.2941191591814583	0.5235830698539418	9447	3
cg07345708	7	20370372	-0.02591509115129567	0.41434196031501114	0.9501286864780383	0.15432651488188837	0.9257387075365954	9450	3
cg07345710	1	3120013	-0.05920774758232307	0.21514507236719324	0.7831632166143112	1.7846607956611273	0.40969987569652594	9459	3
cg07345734	14	36986363	0.09177864983840352	0.23989052339149783	0.7020270798022575	0.6280737827560932	0.7304920788028894	9453	3
cg07345934	1	31845943	0.24205646950475976	0.2534257715454137	0.33950814401751106	1.6495207461416326	0.43834001795341954	9406	3
cg07345999	11	16632636	0.29631227758656115	0.15245657989051048	0.051945551139894366	2.5193248100506587	0.28374980283955764	9458	3
cg07346077	1	197115927	-0.23616828296169198	0.8356889359840337	0.7774811046119836	4.169930043785863	0.1243114682695817	9418	3
cg07346171	1	29281659	0.08918184587480045	0.19353070781284268	0.6449313658982558	1.9626189279314055	0.16123350558885857	5499	2
cg07346177	8	1580998	0.18427881490434675	0.22993903834906998	0.42288584553682784	6.206746569018223	0.044897494637544895	9457	3
cg07346178	10	71929556	-0.08606290123101833	0.6415051818160192	0.8932778228167529	0.39376911028302397	0.8212854410215384	9455	3
cg07346187	6	149775621	0.04223466274930811	0.1915554035815618	0.8254952029535524	0.17052274552031546	0.9182722416821252	9457	3
cg07346310	6	17282354	-0.3843644977347583	0.27338413035471754	0.15973888599443734	0.9864733079242296	0.6106467399943979	9362	3
cg07346343	3	150804696	0.031147870373095004	0.43814142751614804	0.9433254070281486	0.1466339183362662	0.9293062312103759	9459	3
cg07346603	5	169659751	-0.29181668509624364	0.3465068695637106	0.39969442719085535	3.165796845419583	0.20537895965069608	9458	3
cg07346607	16	28875030	-0.43705807652534095	0.6853563361603606	0.5236629617356404	9.141073079382894	0.010352403751734187	9457	3
cg07346648	1	1266657	0.22288011137218197	0.15827469253173923	0.1590761780153135	0.3108983003936986	0.8560306048099733	9459	3
cg07346676	11	60681596	0.460284868579156	0.6117396292911639	0.4517987816365801	0.3588714383361363	0.8357416713864587	9442	3
cg07346700	16	71748967	-0.1516130720081582	0.14947143389794218	0.310426231241886	0.2811899741009061	0.8688411323566007	9412	3
cg07346836	1	153931253	0.1125507467193388	1.1639014544106911	0.9229636326624188	0.735251447643012	0.39118626785142896	5562	2
cg07346851	1	160370286	-0.05886839075647489	0.6670603485943252	0.9296776027447597	1.3167737675665288	0.5176857485835219	9429	3
cg07346931	12	49743523	-0.38765389187013916	0.17814979113771973	0.02955528307475279	0.06590540859840877	0.967584321085407	9434	3
cg07347049	13	113627866	0.01782453661729191	0.2067864566408212	0.9313091834475287	1.8034522786086422	0.405868469221337	9456	3
cg07347092	12	124246927	-0.2234655854804337	0.32091399942134496	0.48621528258373303	0.5743950327261207	0.7503635051287397	9430	3
cg07347128	12	48336360	0.204341	0.183276	0.26487787253785117	0	NA	1081	1
cg07347137	1	53019316	-0.09354490529801673	0.6941200113721262	0.8927956038900073	3.942590291212524	0.13927635619259734	9458	3
cg07347148	1	167786802	0.11656054808566967	0.16798464487368298	0.48775984644222825	0.6600113397013412	0.7189196572532698	9453	3
cg07347205	16	87159274	0.13232963066475267	0.19588964105601886	0.4993381206428795	0.04300589838267691	0.9787265910129063	9458	3
cg07347214	3	185689577	-0.016347697126579026	0.2146519797021043	0.9392925381484895	3.662628474658422	0.1602028847503633	9443	3
cg07347256	16	84711616	0.034466714442087966	0.08993480069575785	0.7015409860768851	0.4738308170471605	0.7890580327785245	9456	3
cg07347276	11	34949324	-0.08633558604512355	0.12814647957228043	0.5004856729955443	0.4199554700869806	0.8106022937940873	9302	3
cg07347294	5	176080248	-0.3073820432365858	0.1881391459730683	0.1023005101171048	7.549052555461778	0.02294795902664932	9456	3
cg07347431	4	159134926	-0.010109663379713031	0.13212688512552137	0.9390095326317884	5.359437936940105	0.06858242527015668	9439	3
cg07347511	1	47082831	-0.08861382413143734	0.5582320520877697	0.8738736260469306	1.3630672133619597	0.505840636625737	9457	3
cg07347534	8	16045149	0.10540082645375962	0.13057520039870674	0.4195489510409648	4.093027038955717	0.1291845186533241	9396	3
cg07347645	20	58507171	-0.26078821693633886	0.19960548734289635	0.19137636852885825	2.2552848180814937	0.3237957351604524	9456	3
cg07347725	9	124921437	-0.4845787248687096	0.4072329011257312	0.23407382997075046	0.5652551882001753	0.7538004553322845	9448	3
cg07348009	1	2985689	0.0693694489033033	0.244951615907408	0.7770261842401656	0.4171678045428633	0.8117329256090754	9423	3
cg07348263	13	95555104	-0.21516879063557537	0.14929062784534047	0.1495071188245599	7.791939785339565	0.020323653124733724	9458	3
cg07348311	2	163174896	0.7038615839531137	0.4075912400915796	0.08418903046892019	1.6126174218733376	0.44650320040242997	9429	3
cg07348339	7	2609259	-1.6714443644388828	0.7363564688473315	0.02321457289916488	3.044654653376884	0.21820346480233743	9406	3
cg07348418	1	44903330	-0.14194433746160465	0.18883878023790598	0.4522498813638926	2.1462554151818263	0.34193736307702977	9457	3
cg07348481	11	61355119	-0.005747049308993228	0.17397287630448185	0.9736473399855585	0.5830958442437534	0.7471062098302386	9457	3
cg07348535	11	67124319	0.126263228201469	0.14636877489590241	0.38833667726613685	1.9982778853581438	0.3681963428731674	9454	3
cg07348591	2	224902303	0.23780673599256155	0.28470860221398986	0.40356929943853237	5.634895995396699	0.059758251475423976	9454	3
cg07348641	13	25746495	-0.0637695024304892	0.05585614540134857	0.2535896005024003	0.50051350180803	0.7786008509337805	9449	3
cg07348706	3	112709771	0.7913943563617667	0.9722415294232715	0.415650989768766	1.5847384260439377	0.4527708130321567	9408	3
cg07348708	6	30585533	-0.8000033778352579	0.5855287599506663	0.17184726810476703	0.3399047705470706	0.8437049884222314	9374	3
cg07348723	4	110661983	-0.20528522611288147	0.25863594246754057	0.4273568652085327	1.6391037185109865	0.20044848587628858	5559	2
cg07348768	1	2999941	0.20320299149593285	0.36781227742097417	0.5806305867255213	2.892857396105539	0.2354095070806669	9455	3
cg07348809	3	10333196	0.15833204976416795	0.29773169990621534	0.5948684039571458	5.700735993046092	0.0578230382820788	9451	3
cg07348845	1	227544540	0.08614978996246102	0.1228547220551938	0.4831575950224884	0.6000987141295039	0.7407816569711763	9454	3
cg07348854	13	112548306	0.07746547874750184	0.08327314568536738	0.35223771216916877	1.2533171477798986	0.5343743936990906	9457	3
cg07348922	6	33244990	-0.7784598592016476	0.4837950703595848	0.10760116032938524	3.9299094926577594	0.1401622293277283	9334	3
cg07348982	5	58479549	0.07803990574296787	0.16002704621572197	0.625785746679183	1.9098908369779233	0.3848331487545094	9455	3
cg07349045	8	70745597	-0.8388657713148874	0.5430705819955987	0.12242568804361913	0.07292362085731782	0.9641949153837288	9450	3
cg07349054	1	3558237	-0.02089055519090367	0.23529866350180415	0.9292542536990913	0.6320098832318719	0.7290558474447283	9454	3
cg07349094	2	100759014	-0.04041751716103522	0.1318001341682962	0.7591039809627829	6.723193452259279	0.03467984050497139	9456	3
cg07349136	6	33771799	0.09565741866813579	0.1670925268936918	0.566995660633425	1.3585842018391943	0.5069757530367944	9457	3
cg07349203	12	113726109	0.8013160654659216	0.5441896504786249	0.14088749122108607	1.7615328813359679	0.41446512698679705	9432	3
cg07349208	4	111532679	-0.0717137393076946	0.15339187352538372	0.6401280234973269	5.673087944077598	0.058627936023888126	9456	3
cg07349212	6	160770346	0.2793092486572661	0.37718714296714273	0.4589931727541443	0.02888361359201743	0.9856619758918973	9458	3
cg07349217	8	133878997	0.027118660253888646	0.1323782178513342	0.8376835230647868	2.144155763878069	0.34229652618846046	9436	3
cg07349348	8	142253047	-0.3501136372401335	0.22305194758776892	0.11649640527448574	3.371107868221647	0.1853417364053584	9456	3
cg07349663	1	160261619	0.19208757741258067	0.1792460864506058	0.2838810044063487	2.44175789010908	0.29497078983464864	9441	3
cg07349767	1	230827339	-0.35634065212762456	0.28894611211948007	0.21748526925010198	4.2652900080591625	0.11852338406064815	9449	3
cg07349777	8	53528402	0.06320099266831664	0.13914662368284347	0.6496817994586563	0.9101927724108286	0.6343868188630762	9449	3
cg07349815	3	123751269	0.14693108361133436	0.1330849389349435	0.2695758268723046	2.7334858594974447	0.25493595308362105	9453	3
cg07349899	11	11443325	-0.20870752413535426	0.23628012245908303	0.37707125028289884	3.6153497024718897	0.16403509974274413	9455	3
cg07350016	12	130337265	-0.03010582675364573	0.1481540768187971	0.8389738681491483	0.4585254586470167	0.7951196048245666	9445	3
cg07350040	5	146112570	-0.12849460023196252	0.24859532847747554	0.6052381133261939	4.735809189914383	0.09367681163067894	9459	3
cg07350057	22	24979660	0.22025639186160928	0.2548097538696016	0.38737069151499703	0.326732904322806	0.8492799109249246	9455	3
cg07350210	11	77180550	0.10277654173620433	0.12980815356339326	0.4285022558439339	1.563112819865226	0.457693098572202	9350	3
cg07350262	15	86098611	-0.011418253393952112	0.11172344264706618	0.9185970925954416	5.553799944631013	0.06223112687636367	9272	3
cg07350311	5	31401409	-0.21138133412249074	0.16384578768817482	0.1970077117353136	1.2596836083657812	0.5326760614666937	9454	3
cg07350444	13	25617185	-0.26093028215807473	0.2227303129525146	0.241394754647824	1.01963115097482	0.6006063351294768	9447	3
cg07350448	3	131676669	0.2266946311061663	0.13341709886436232	0.08929238218544645	3.454102801742654	0.17780792206099538	9459	3
cg07350470	4	4765329	-0.10550038518082248	0.21892601593085448	0.629877186969507	2.013681954592208	0.3653713748602668	9450	3
cg07350590	12	106986958	0.07485265956883638	0.0779918680798032	0.3371812834129273	2.425159423296445	0.1194010939204565	5557	2
cg07350631	4	135451259	-0.22014453600082623	0.17727354195301295	0.21429734840019157	8.404772314604854e-5	0.999957977021417	9458	3
cg07350703	13	38923610	-0.4334401938900682	0.47173994073721026	0.35819405283075467	1.4683402827955847	0.4799035458598972	9380	3
cg07350718	1	86045841	-0.4571959752889112	0.40336215073818543	0.25701997277079797	5.096394479995242	0.07822255546232493	9459	3
cg07350919	5	168174935	-0.13475666260693972	0.22630052705060394	0.5515249533186495	0.13162620968615715	0.7167518521043722	5550	2
cg07350977	5	27038836	-0.006988783620981519	0.05646734230946477	0.9014999003612439	0.8665662674515469	0.6483768884499195	9351	3
cg07351059	16	29999179	-0.1511776717387702	0.8254594544185869	0.8546852935725359	0.8656082197000307	0.6486875508613925	9386	3
cg07351084	1	33721459	-0.15362096927721064	0.5216475818350759	0.7683820787102054	1.1712023356638477	0.5567710483387048	9422	3
cg07351143	10	22623910	-0.115526340986551	0.16158105929735767	0.4746247853266681	0.7793378382974457	0.6772810721762677	9454	3
cg07351267	19	33684846	-0.3441939285580284	0.2111622183453219	0.10310198475854618	2.7860989785554575	0.2483169091080732	9454	3
cg07351302	6	169261176	-0.06717591399274427	0.09586606537913041	0.48347357467834895	0.3339502911126113	0.8462206434191517	9438	3
cg07351322	7	104738380	-0.2220878099489671	0.2039695994845049	0.27622974406298123	0.003621026107361548	0.9981911249363947	9456	3
cg07351637	15	49548794	-0.10660688374269434	0.1290700774470025	0.4088260682273171	1.9041746733583285	0.38593460665538365	9293	3
cg07351675	7	1578263	-0.23825336523238916	0.5491401713231123	0.6643855978783249	0.4894924497248474	0.7829031943996728	9212	3
cg07351758	3	59752350	-0.11914109638561587	0.24272995730833405	0.6235410031251842	3.8247597137874774	0.14772839547697222	9456	3
cg07351991	10	8059567	0.09879049627065851	0.17338578489675435	0.568831836948237	0.05302115295753008	0.9738377440068471	9458	3
cg07352001	10	44144445	-1.1717895412702715	0.7035053671695747	0.09578432846357408	0.1520320588629801	0.926801350341564	9431	3
cg07352016	18	55250568	0.2145666403576523	0.23048315381194395	0.3518831358493972	2.654415141532148	0.26521682744847946	9458	3
cg07352050	13	99668212	-0.11077473993741949	0.1303994237916899	0.3956012985262599	1.4266901529064577	0.4900023576035472	9455	3
cg07352054	7	157092682	0.030980158618390846	0.09042957250880268	0.7319078299675315	4.438932828674723	0.10866707655225767	9458	3
cg07352127	8	94442214	0.08831195020055617	0.16799248085033908	0.5991036834999319	4.453745357525265	0.10786523244899512	9458	3
cg07352158	3	120170646	-0.4113450385267381	0.20991470501139764	0.050044688648360855	1.1541243980435743	0.5615456550524947	9457	3
cg07352174	13	41345667	-0.5245467676557619	0.385239790743428	0.17332065654707451	0.2799840804101074	0.8693651553396351	9429	3
cg07352185	2	242947281	0.0018394575918435916	0.15659005651655658	0.9906274951821475	1.5586460092458796	0.4587164551283533	9210	3
cg07352215	4	155471567	0.4097257855285159	0.7779070518491744	0.598400023770337	3.0652764465486873	0.21596515078467424	9405	3
cg07352234	8	121457652	-0.8209979913844784	0.6747449973955214	0.22369821196658246	0.2811087142491725	0.8688764340245456	9392	3
cg07352345	5	175793049	-0.10348998624454246	0.4187449288146655	0.8047973563191771	1.7618480233360576	0.4143998244472824	9442	3
cg07352425	1	15573655	0.5885035082222587	0.6016945876632545	0.32803634838772583	2.288455577997639	0.318469748705028	9451	3
cg07352438	18	5543548	-0.06807801922116007	0.27414935027962545	0.8038832909967834	0.6316115493703749	0.7292010657210671	9448	3
cg07352539	8	23261720	0.1412318325715336	0.4305487739847569	0.7428908794626754	2.3101267300270387	0.3150375739108124	9453	3
cg07352544	1	26126233	-0.6051596020849415	0.2440033019052335	0.01313349533767171	2.115460569344069	0.34724305947098083	9456	3
cg07352586	6	111580316	0.49246405929298587	0.6345270759611337	0.4376828763229522	0.08764156056502717	0.9571254778604111	9447	3
cg07352594	1	46664316	0.37192667886201575	0.955728179812452	0.697161273636804	3.032617663643312	0.2195206810888489	9417	3
cg07352600	16	67143525	0.4003684051613161	0.5282935917280962	0.4485395315689892	0.05431738481880487	0.9732067887392668	9457	3
cg07352691	19	2276371	-0.23830368461104567	0.3206718828532569	0.45739771448267963	0.610972339407456	0.43442194190853034	5561	2
cg07352798	5	141488591	-0.026706859250433684	0.3203163662222678	0.9335521693981855	0.3953654784630989	0.8206301655991335	9452	3
cg07352834	11	57364100	-0.1974706710290884	0.24288515593023605	0.4162061628934126	1.8468167438816214	0.39716305213705316	9454	3
cg07352859	16	89050672	-0.09091196727384969	0.11472732810294825	0.42811715296939135	0.7242222072980374	0.6962050126272592	9458	3
cg07352917	5	176230710	-0.18634080467812034	0.07015520981715012	0.007904498385902896	0.5200095374693123	0.7710479088719145	9459	3
cg07353006	8	10405104	-0.05647561161398886	0.15739929310087483	0.7197411703790961	0.6445955374832958	0.724482429986631	9431	3
cg07353255	8	11224510	-0.08169521930340534	0.12716121440613593	0.5205785064671444	1.3370750217391034	0.5124574935265909	9422	3
cg07353266	11	120387832	0.03726137262845432	0.07219059601763327	0.6057477477780878	0.07517051373133164	0.9631123022842422	9418	3
cg07353303	5	145713747	-0.5712474069661323	0.2976929166948538	0.05499509038471205	0.6985744586142809	0.7051905497848041	9429	3
cg07353306	6	32799098	0.3471401725223287	0.21894359956076603	0.11284749352964134	0.6915565346070283	0.7076693831519141	9447	3
cg07353338	7	121526163	0.10351084783745886	0.19838668664188233	0.6018353013641404	1.0111498625935038	0.6031587009080266	9456	3
cg07353489	1	164556276	-0.5460677968288198	0.23736708216012323	0.02141875918468945	0.9370190208442517	0.6259345222345353	9455	3
cg07353572	1	91966518	-0.9142984914698684	0.745839626875757	0.22024958403311737	1.3140546690284398	0.518390046519992	9397	3
cg07353583	5	75471166	-0.15645577958379264	0.17106931422814667	0.3604145991813895	4.060613896289633	0.13129521414032522	9454	3
cg07353685	1	153536278	-0.004902860242948295	0.2592298080294017	0.9849103646183027	0.4146193144567337	0.8127679315513762	9456	3
cg07353731	12	123341735	0.09116274711477765	0.288613456892425	0.7521053534547878	0.5662515061771162	0.753425036376875	9449	3
cg07353895	15	90611758	-0.042057165945107895	0.27867425472810353	0.8800398215256559	2.999138263242431	0.22322632059355083	9458	3
cg07354008	7	157467238	0.4288886599565128	0.24204591356525176	0.07640601017352337	6.705898701474279	0.03498103047891405	9457	3
cg07354037	19	5804795	0.537589769055433	0.48525572300220904	0.26792729983442104	1.7008330621654368	0.42723693741705304	9459	3
cg07354053	19	50529112	0.36001885853665305	0.6130132084403361	0.557006402313529	0.9317690277599019	0.627579756613585	9451	3
cg07354124	12	106695998	0.16203062811821584	0.700817589999631	0.8171576549840813	0.7611315662398757	0.6834746014056289	9446	3
cg07354129	16	29827367	1.132389389182947	0.7641845477307402	0.13838630041161382	0.1966537251157039	0.9063526026016805	9451	3
cg07354253	5	131629923	0.4074999484557755	0.3802810851512405	0.2839106781684873	0.3594756175925745	0.8354892406259393	9458	3
cg07354371	1	43736391	-5.916405492958956e-4	0.2291602808252516	0.997940042952893	0.3343041834182218	0.8460709211786521	9456	3
cg07354440	1	161168889	-0.15778269113574586	0.28704125419766113	0.5825344447714242	1.4227348859580553	0.49097236150833456	9457	3
cg07354506	5	139048148	-0.5437599129232392	0.49576550734489644	0.2727250339181629	0.26327524751912457	0.6078788921553243	5531	2
cg07354515	12	11653827	0.2925154569544794	0.32220166285861657	0.3639498066870827	0.35034100896099313	0.8393139017875425	9439	3
cg07354556	4	56502529	0.13203492063818043	0.31611911660036346	0.6761850570639711	3.461297363531406	0.17716944609730215	9457	3
cg07354565	15	80906343	-0.2638300519628407	0.2145932886125533	0.21890604393675558	0.23019163053839728	0.6313817737390253	5560	2
cg07354581	15	35585747	0.27629687367380745	0.3330064194425265	0.4067059633064689	4.666637953151508	0.030754075472251653	5545	2
cg07354583	12	9911289	-0.018546730784886833	0.17413876380726553	0.9151813161174678	1.758770541024219	0.41503796935616993	9446	3
cg07354679	16	1206844	0.05355886337431925	0.11278290058706021	0.6348692238984612	0.8190837558358659	0.6639543526233898	9453	3
cg07354728	11	537717	0.3461481587741423	0.2048647880790546	0.09109645767459496	2.0621966317219935	0.3566150694114	9439	3
cg07354738	1	101491561	1.5307080949441918	0.8329135061230243	0.0660954826643964	0.15760560897952325	0.9242221589367896	9429	3
cg07354861	11	111169961	0.26519135364244656	0.39173874519284296	0.4984315075467553	1.8405290868090727	0.39841362944420505	9435	3
cg07354903	3	184054149	0.1219908688776842	0.503190720298593	0.8084433840158204	7.1667204154621755	0.027782187314539176	9444	3
cg07355157	10	23385780	0.06896973966098077	0.07739285170912755	0.37284108106571223	0.1400217476434867	0.9323836812768789	9445	3
cg07355189	10	45923374	0.10400518977626891	0.07082787867091553	0.1419897269273493	0.41827428861253774	0.8112839650369488	9446	3
cg07355239	5	94620929	0.06850815220711735	0.3883232350796667	0.8599636553713785	0.41661522621416686	0.8119572296057209	9447	3
cg07355337	1	114698730	0.00518133114353067	0.06445309644762305	0.9359277374486473	0.6967013356304148	0.7058513134728216	9457	3
cg07355392	6	108279494	-0.26775055631348255	0.49181838240074766	0.586159770517465	1.0910197183676411	0.5795462210354281	9436	3
cg07355446	5	175816524	1.1415664793185307	0.4771133103934004	0.016727063280236053	0.2231661580544465	0.8944170810154707	9456	3
cg07355507	6	16804166	-0.010115231793055662	0.4195128547669914	0.9807633896819863	0.9600599737760136	0.6187648366960767	9270	3
cg07355514	16	23420385	0.07649517256173753	0.07480858408795543	0.3065228426536644	0.09643247021242313	0.9529277083733504	9443	3
cg07355551	20	2489285	-0.4988288071539838	0.5159001139337622	0.33358919382322566	4.0203185467091345	0.13396733554253867	9456	3
cg07355688	11	129246718	0.059634794390152665	0.08333323965371892	0.4742270477554393	0.2851493372038396	0.8671228050273723	9449	3
cg07355693	12	125667907	-0.2236631939905107	0.38154053139820543	0.55773384053205	0.1692621434839082	0.9188512120546855	9392	3
cg07355745	6	27571093	-0.11055110772434663	0.10010402216997087	0.26943600962820036	1.2005311497302475	0.27321554442139506	5562	2
cg07355751	15	74907362	0.03732126581091021	0.652368378310288	0.9543788026494181	0.2403258120372923	0.8867759638080286	9439	3
cg07355757	1	221651747	-0.3172430969596381	0.3795430047061426	0.40323621568219065	1.2266899900971084	0.5415363994955367	9458	3
cg07355763	5	127868982	-0.011633610027553644	0.15039292836574275	0.9383413231113138	0.44530702428960034	0.800392127406575	9453	3
cg07355791	1	114244058	-0.16384584532978136	0.13576549750720196	0.22749770526332516	2.8542621686477463	0.2399964651419374	9392	3
cg07356011	1	23750579	0.10690690013997403	0.1271095087643682	0.4003135435363083	2.761020542355275	0.2514502125222417	9426	3
cg07356123	6	154558509	0.1261129156728307	0.16106188548329725	0.43362179131456785	0.3229517350444232	0.5698391367446699	5536	2
cg07356130	11	10772521	-0.6680136272265581	0.33128496542771313	0.04375481527436619	1.1793120989219248	0.5545179786956601	9364	3
cg07356342	1	161183820	0.03345481823922205	0.17361195580800307	0.8471948511696685	6.263191767426829	0.04364808437374868	9456	3
cg07356412	8	11044280	-0.11008613201219351	0.20691921258185256	0.5947088883613676	2.198844723392094	0.3330634183308795	9452	3
cg07356415	19	19655352	-0.22567492881909687	0.17798420580382515	0.20481609758444425	2.054293293498291	0.35802708223227636	9455	3
cg07356483	10	99791663	-0.07237934959145449	0.0845765791807984	0.39211683287901095	0.9586391395176248	0.6192045740149763	9456	3
cg07356486	3	133646095	-0.08172956906118739	0.18841434868652235	0.6644513173682627	0.4231995399187118	0.8092885343405664	9437	3
cg07356488	11	121477737	-0.003758010148185576	0.16489664620325625	0.981817709425344	0.5039794480318762	0.47775678651681375	5561	2
cg07356515	8	20676123	0.006683811645204403	0.13910341759120093	0.9616770106601498	0.46735104425507973	0.7916186369580746	9445	3
cg07356534	1	158008055	-0.16023417520345545	0.1170297372495063	0.17094461954833215	2.074028916028955	0.3545115125728311	9457	3
cg07356549	1	212091686	-0.2634655873171774	0.1438689037047291	0.06705737038446051	1.1808619915066663	0.5540884235066147	9455	3
cg07356555	10	1284242	0.02029221624739657	0.14549788581438594	0.8890807912363248	0.4993780075371244	0.7790430248461679	9457	3
cg07356667	10	134659356	0.41706429192200334	0.21752080721724656	0.055193031089822625	1.5064636502963222	0.47084241084337264	9455	3
cg07356681	8	23104334	-1.1495661591145814	0.8372631875380228	0.16975093478128447	6.717384838687267	0.03478070780497825	9394	3
cg07356745	10	86259688	0.00903202651928832	0.026416126639507514	0.7324160978991533	1.6574754908369003	0.43660003905293016	9435	3
cg07356753	3	81810745	-0.11266651208175921	0.25755347511558846	0.6617857493123454	1.4220243403993391	0.4911468216124236	9408	3
cg07356771	3	53879950	0.35240081965913167	0.36515624718502765	0.3345104648577004	1.498736039277366	0.47266517347697123	9453	3
cg07356861	16	89184285	0.20207397824650805	0.2617933627345885	0.4401834281146701	0.9267495435154962	0.6291567981197584	9458	3
cg07356957	5	139029772	-0.2605216436416301	0.5847071106711585	0.6559156740578886	3.065547143083999	0.21593592225370165	9456	3
cg07357021	3	64084951	-0.2898880945820359	0.21398460195794558	0.17550845953369387	0.7415459140514925	0.6902006289743616	9456	3
cg07357033	1	27532592	-0.5417647164492249	0.27205033944518137	0.046435447171759056	4.050412078051674	0.13196665010647748	9458	3
cg07357081	6	31846797	-0.042277878378800295	0.09856686654247403	0.6679771773663603	0.37985100570807673	0.8270207423334642	9451	3
cg07357157	1	10690588	-0.23758555402175355	0.18515825113389284	0.19944001347401663	1.7880024442877478	0.4090159107348118	9454	3
cg07357256	20	3027028	-1.4504041578618811	0.8788964942837452	0.098890600325629	2.0975903561337788	0.3503596158726397	9456	3
cg07357279	17	43318735	-0.07783667360502573	0.23277367372806274	0.7380869541858361	0.12707308137066384	0.9384398274397064	9438	3
cg07357300	8	76319672	0.09053724348020901	0.21712770777122167	0.6766952873226901	2.135317463056009	0.34381253328739697	9456	3
cg07357314	11	60563266	-0.2133343957610229	0.22752189407893061	0.3484277147822972	4.616806507134774	0.09941987321454923	9454	3
cg07357324	1	207016013	-0.2422640636815002	0.16106322870607304	0.13254145678919985	0.03220997626240976	0.9840240037906706	9448	3
cg07357346	12	121079543	-0.013349804760053208	0.09687658991659077	0.8903967656620336	0.9591755291339232	0.6190385288302667	9454	3
cg07357373	15	48473479	-0.1695196597738858	0.18841038094372115	0.3682605986103906	3.3366944012993973	0.1885584575298013	9455	3
cg07357398	6	7261610	0.5716502494224739	0.3969177594971073	0.14980420184423515	1.441287519930052	0.4864390051846709	9452	3
cg07357445	5	82429868	0.01546622082629196	0.2687397478273197	0.9541063417406004	0.8080808125859429	0.6676171447899777	9457	3
cg07357683	3	52479630	-0.0410131938561105	0.17962421356512132	0.8193914471443382	2.189391428585462	0.33464141805856473	9458	3
cg07357716	15	31764211	-0.24884849740049264	0.2756347440286913	0.3666215544659143	0.09813571001236497	0.9521165216340775	9455	3
cg07357781	15	75286623	-0.09882590472663189	0.10791669154034911	0.35979222713329173	1.2399273466369092	0.5379639796858957	9308	3
cg07357827	3	12200835	-0.0753593104254266	0.060164976227872896	0.21037152160000153	1.1510973326451925	0.5623962162772475	9447	3
cg07357987	2	223289306	-0.10841256428412016	0.1893277423269567	0.5669030434547708	0.7220465334129478	0.6969627822497466	9447	3
cg07358015	8	28748218	-0.3470989739795716	0.22907575321741935	0.1297180136316965	3.543723495497056	0.17001616677984024	9302	3
cg07358136	13	113007810	-0.040414707355163074	0.23566012014697912	0.8638339776021995	5.114572352235761	0.07751481682032878	9250	3
cg07358254	3	13058947	0.42488328404496584	0.30379316843085713	0.161934784949678	0.9739196535794931	0.32370457027033017	5559	2
cg07358267	2	71504232	-0.04301771487925596	0.31548863964025636	0.8915424967521807	4.523479348304677	0.10416910672872956	9453	3
cg07358302	5	33988320	-0.11731257525439528	0.19878584068285907	0.5550930867169778	0.680645114749343	0.7115407730194019	9455	3
cg07358372	18	9334693	-0.3180683956666447	0.34090953643016586	0.3508202740173458	0.7468178721450656	0.6883836703627981	9423	3
cg07358392	16	66440579	-0.5820568200955972	0.7757150361801015	0.45304467928669606	0.9181268594948566	0.6318751639462916	9457	3
cg07358444	2	45183110	0.10457700966982354	0.0736385619761043	0.15556715535624427	1.309785405545738	0.519497800270215	9365	3
cg07358634	6	167810043	0.15986022125966873	0.21314090684434714	0.45324187293989054	1.7609598680815126	0.4145838910049604	9455	3
cg07358855	8	99960843	-0.019351927231119136	0.2679088544490649	0.9424162846905682	3.121985615791387	0.20992754997799254	9451	3
cg07359183	1	208358018	-0.057442693997524615	0.18785170731759998	0.7597664867937126	2.014180793721748	0.3652802554549233	9459	3
cg07359215	16	66907117	-0.05316108192327963	0.41155983033063265	0.8972233287163239	0.4178158812959644	0.8114699356013971	9452	3
cg07359306	3	52811297	-0.18978846010913963	0.1552074143142104	0.22140321570977545	0.6436564850539008	0.724822673349936	9458	3
cg07359379	1	27445362	0.09405982043367887	0.21257251926009346	0.65813940809349325	0.47029512098369203	0.7904542012118857	9455	3
cg07359518	12	132562495	-0.023229425271422608	0.18046763311645986	0.897580824965299	0.30389097456535286	0.8590351078027794	9454	3
cg07359545	22	19711327	0.03996794149922494	0.3734179221308337	0.9147630101492358	1.0878092070791237	0.5804772879781519	9451	3
cg07359633	15	41804838	0.04378600408041894	0.13052471083779718	0.7372770471071998	1.2846954892324458	0.5260559281495688	9457	3
cg07359730	1	67896138	0.01650388132344212	0.533584109270052	0.975325178259867	0.4731277687493157	0.7893354544893061	9455	3
cg07359803	11	118928242	-0.3695237442126106	0.49309450864131754	0.4536177157790409	0.09778106193079261	0.9522853697529657	9324	3
cg07359864	5	132198209	-0.028607344877650098	0.1530077817240377	0.8516868196756232	1.514939650590871	0.46885120298675076	9450	3
cg07359966	8	143234726	0.402096876058954	0.15822614710221225	0.011044756361116839	1.6562894224708002	0.4368590345894222	9455	3
cg07359991	16	30995944	-0.13595077578891626	0.18608082676641524	0.4650231057010341	0.7646369655294813	0.6822777249034196	9457	3
cg07360021	6	151186904	-0.21162040857812434	0.565272128167605	0.7081297411268418	1.4761990530861375	0.47802152001937015	9425	3
cg07360028	12	13364332	0.21663984603429487	0.09721712004056215	0.025853019941626754	1.4893456629510264	0.4748896434707183	9444	3
cg07360076	4	1794639	0.05548147889127772	0.22235653440172337	0.8029617847752037	3.32711347921542	0.18946390650219055	9447	3
cg07360182	1	180123796	-0.2362542449191051	0.5346277480280861	0.6585585344769394	2.3498244152416654	0.30884609283112496	9457	3
cg07360201	12	110337166	-0.18046998339053322	0.17485524818147774	0.30202023297271785	1.3189657061294386	0.5171186917008495	9458	3
cg07360250	5	176830358	0.22887065093557565	0.42546048035617634	0.5906210032765606	2.430731767299437	0.29660147280909555	9448	3
cg07360304	16	1138697	-0.12152195813663595	0.0831313601831279	0.14379425735431892	0.5828202319708797	0.747209172744821	9458	3
cg07360480	8	141503042	-0.32745257139184253	0.18893050071350637	0.083061793930807	0.21920393402466876	0.8961907778068865	9432	3
cg07360731	12	132334499	0.006727534494825512	0.2196523789599804	0.9755661340347908	1.498437159232485	0.4727358138492205	9447	3
cg07360792	5	122425702	-0.6571529934665473	0.4349824072976792	0.13085021179717216	1.0296510550812565	0.5976048511111355	9442	3
cg07360830	1	228867909	-0.10056418215800142	0.16941636440920216	0.5527850979031417	0.40542811395936007	0.8165116838654123	9457	3
cg07360893	3	160117340	-0.6495017489274598	0.488708462511303	0.18384243275654047	1.2521708319262443	0.5346807624091728	9403	3
cg07361017	15	53049382	0.007006081451014714	0.2741287207441452	0.9796101783741844	0.17364630394359637	0.6768913467011727	5561	2
cg07361154	15	65685027	0.12096031435880514	0.20036877266249759	0.5460507926668667	0.7708649578842406	0.6801564192591792	9457	3
cg07361180	1	178694013	0.30685252579225575	0.5739595415755196	0.5929099086795167	5.053730827650918	0.07990911010884022	9454	3
cg07361385	3	186331026	0.07343151604590727	0.26183400440389115	0.7791317843573897	1.5323122455729328	0.4647962586808816	9454	3
cg07361448	16	27230286	0.0677009429866726	0.27833915333701154	0.8078258065688048	2.258074968284656	0.32334433073707936	9458	3
cg07361491	18	19749535	0.22360421686717347	0.48534669503653755	0.6450064710902725	0.787897575943389	0.6743885921637801	9454	3
cg07361580	16	29874914	-0.7356498728667962	0.9106518583460536	0.419189728270465	0.11702090745525101	0.9431683807227745	9453	3
cg07361759	1	32688314	-0.1460584028416722	0.33368138366537425	0.6615906001471383	7.153170878337111	0.027971044212305438	9456	3
cg07361858	3	28389681	0.1627222957817043	0.1966918879135978	0.4080696455201315	3.4268640029234083	0.18024612491096098	9366	3
cg07361874	5	132073577	0.018729946136316258	0.16563186098754534	0.9099657175275974	3.355098321104732	0.18683130892772296	9458	3
cg07361956	5	114634981	0.020209592048473512	0.1086744507105487	0.8524725849897496	0.8201630244303983	0.6635961567389795	9377	3
cg07362003	2	157682747	0.1081267350278768	0.09699061608773082	0.26492908255204456	2.4266029899758004	0.29721440597510235	9435	3
cg07362058	19	18043481	0.42829127019906676	0.7271574300397186	0.5558653844796924	0.9571618365253222	0.6196621193624706	9457	3
cg07362130	6	38359646	0.4175789191299577	0.32594761225021857	0.2001505350416236	1.149553245021006	0.5628305784477068	9457	3
cg07362164	8	6664281	0.2678666441969464	0.2589812829561729	0.30099178054804787	3.5380228508739977	0.1705014589443191	9453	3
cg07362168	5	50684985	0.0640689590883958	0.23865077343942592	0.7883427693395161	0.11218174664906068	0.9454532155096388	9458	3
cg07362231	1	120441702	-0.002310192202729002	0.14101219009819896	0.9869289014124147	2.5991378699656273	0.2726492972802261	9410	3
cg07362258	13	41109707	-0.02479065883286717	0.2511611911019852	0.9213731517573414	9.967169906629474e-4	0.9995017656646373	9457	3
cg07362278	19	45737011	0.08038394682403444	0.27093359016314283	0.7667013324626402	6.101346870660116	0.04732704195484682	9455	3
cg07362328	1	50886393	-0.01689624809147096	0.25979107964382553	0.9481438799612874	0.4518518172103429	0.7977772079021114	9459	3
cg07362341	6	94127983	-0.08861917229765717	0.25313647827006297	0.7262752388816247	3.165498186591768	0.20540963106038446	9426	3
cg07362512	2	2570318	0.052970471363858754	0.19234200407796206	0.783011007167313	4.920299749364187	0.0854221473906953	9458	3
cg07362537	6	33240820	0.11732166912239243	0.1229398034821409	0.33993092447244105	0.8217774724958414	0.6630607021182329	9449	3
cg07362569	17	61921086	0.6524596826205626	0.3466874891841003	0.05983843286586884	0.18136262679025428	0.913308723782232	9452	3
cg07362625	1	38266053	-1.022751393300392	0.45806653025065364	0.025564952956519702	1.16280814449963	0.5591127804450865	9454	3
cg07362800	5	56629471	0.4268887495045244	0.2150485955727088	0.04713552842483163	1.8233793119049455	0.40184467084969755	9452	3
cg07362943	1	43310154	0.017715036797116654	0.2341330859090212	0.9396878075630145	2.4612891319347194	0.2921042365384406	9459	3
cg07362969	8	63998463	0.14170262920990062	0.17957917610932592	0.43006429719143735	2.339305143475032	0.31047479024642854	9456	3
cg07363112	3	125239413	-0.04564432145716503	0.41321817898485796	0.9120441077714532	1.5265905933898298	0.46612786378208926	9456	3
cg07363131	16	86965114	0.021760975072573043	0.06478174198737263	0.7369371047470175	3.2324131268495266	0.19865084094618252	9457	3
cg07363137	5	76923737	0.23741049599387845	0.10864189958150644	0.02886999181632581	3.118779485861829	0.2102643473604205	9300	3
cg07363144	1	2796691	-0.2929941174999175	0.1926294908969083	0.1282537642276709	0.7121591540626362	0.7004168809214284	9458	3
cg07363182	1	94737054	-0.25974030125057856	0.1914984520675118	0.17498554908414854	2.554254626474086	0.2788371628528175	9458	3
cg07363185	2	21346839	0.1857847797223164	0.3877476184860907	0.6318401619450633	1.2152856832888517	0.544633143784106	9457	3
cg07363212	1	2808880	0.09451298126915177	0.2129335146622063	0.6571427481508141	6.653242894158103	0.035914238479929084	9459	3
cg07363239	6	135502390	0.5054520361536842	0.5027688346093158	0.31473467700773666	4.131825408132471	0.1267025958040928	9445	3
cg07363270	2	171569282	0.06190840795598924	0.11298791548679647	0.5837464141591726	11.269646877361705	0.0035713077323600417	9457	3
cg07363307	2	233794334	0.032619594403425364	0.2544840136966329	0.8980070448555868	0.8433641863512669	0.655942534858844	9459	3
cg07363330	5	55148493	-0.24737401223585298	0.12810246362659453	0.05347518035949941	0.26637792626368584	0.8752996771123073	9459	3
cg07363543	1	224691275	0.3110535015871914	0.18282378607913033	0.08887086564933393	3.041251641987002	0.21857505528236348	9448	3
cg07363637	6	31846996	0.020670470937607977	0.08146179295653434	0.7996930570296612	0.002416172818442478	0.998792643033392	9456	3
cg07363657	1	61333617	-0.22184073670846782	0.24470992973694408	0.36464708289838677	2.7865667828915375	0.24825883403687912	9458	3
cg07363676	2	108208768	0.175082043670064	0.23400975318915254	0.4543499781506578	0.2255621912127293	0.8933461961207577	9456	3
cg07363697	11	134945848	0.05562413681591121	0.039504021902773065	0.15911252662410824	0.8043259919081724	0.6688717134215884	9431	3
cg07363855	1	2984470	0.0725922785426879	0.28738398106913526	0.800579790834272	0.1006296957320401	0.9509299790886626	9457	3
cg07363857	2	237617227	-0.020736578534665952	0.08046544389393968	0.796632368192737	1.7159494302731233	0.4240199745226563	9457	3
cg07363961	5	539880	0.15432138795059613	0.07451807488211272	0.03836575062526773	0.3922115920261454	0.8219252736612062	9451	3
cg07363977	11	976167	0.011441854876994497	0.2239965696732952	0.9592613812105516	4.397950434820653	0.11091676571137878	9351	3
cg07364046	12	93861583	-1.1713947321217368	0.6047513343687418	0.052747082234901654	0.6004801106152428	0.7406404046795521	9454	3
cg07364154	11	108018824	0.2825314509768981	0.20741948711618086	0.1731581628014106	2.8113067551124753	0.24520679148766703	9457	3
cg07364162	1	3115472	0.020594354939381485	0.2017325323270107	0.9186872815701591	0.767652702923232	0.6812497149262742	9451	3
cg07364220	18	55105880	0.2383824184828638	0.238781514272204	0.31812003618800505	1.4255183193563357	0.4902895423296451	9456	3
cg07364240	3	196388687	-0.17332377551768327	0.18746496379576713	0.35519158399398043	2.270603290693283	0.3213251804687987	9452	3
cg07364396	1	7122541	0.14039270518480912	0.21842809719457126	0.5203921380251767	2.536548915591532	0.2813166269221225	9452	3
cg07364433	2	218872657	-0.18288708427591238	0.21487685719744937	0.3946998697249252	0.808796659583517	0.6673782316845221	9452	3
cg07364526	6	28105036	0.5038428611059187	0.4317654086162688	0.24323597099040814	1.8784017101736301	0.3909401283731632	9448	3
cg07364608	16	88923516	1.16807880923623	0.5516670210701772	0.034229133253740315	6.704867578453925	0.03499907000165752	9443	3
cg07364632	2	234369262	0.3890691809188655	0.8251742688835456	0.6372841409024963	0.6917918303633162	0.40555558070313175	5557	2
cg07364638	15	90808673	0.7256107118155576	0.7007310918161888	0.3004330243025033	0.42082871082502593	0.8102484455757315	9455	3
cg07364646	1	52025012	-0.04850613564132906	0.1178360741433888	0.6806027233172944	2.6782153283460506	0.2620794271315923	9459	3
cg07364657	8	97376970	-0.02460416780919717	0.07943930400729855	0.7567717232479263	0.36538185704281484	0.833025580401571	9455	3
cg07364676	22	29137974	-0.001828817442179412	0.2141777697424261	0.9931871198777474	3.4188389085716397	0.1809708239626666	9422	3
cg07364729	13	112786612	0.0328508871802169	0.12673651380037645	0.7954761656792948	2.0657262763119086	0.35598626221587065	9455	3
cg07364780	4	124319402	0.7770041486584984	0.5067332716577772	0.12518736368981265	0.36124935341980347	0.8347486004997846	9450	3
cg07364781	12	26221695	0.5190023689640191	0.5157162930210645	0.3142367211327498	11.117448056233544	8.551937223130755e-4	5560	2
cg07364841	4	3444147	0.1513395102839851	0.21348321751599422	0.4783828798421191	6.869703702941347	0.0322301847327085	9451	3
cg07364906	20	16710288	-0.06831608073221114	0.09529760200902591	0.47345373955612863	2.4219391804913433	0.2979082903795885	9459	3
cg07364927	1	230307593	0.23929190105663423	0.1905677178067266	0.20923233845009406	0.8191275729430006	0.6639398065032318	9458	3
cg07365071	1	113006721	-0.06705572118164424	0.14627419815450954	0.6466472720989628	0.18710859183188822	0.9106885694137826	9457	3
cg07365127	7	12151221	-0.07871513098420328	0.23142736367859085	0.7337594706637418	1.4789090904494098	0.47737423057320516	9448	3
cg07365147	6	30707050	-0.16443086277977897	0.23497583131128832	0.4840661008439519	2.0068569486306997	0.3666203355951445	9458	3
cg07365168	7	138916944	-0.8186260096734674	0.5726996949976577	0.15288475131586707	0.36542164172094044	0.833009009739093	9436	3
cg07365274	3	114866242	0.9663606727990292	0.8676892279524944	0.26540040175440327	1.0667518066523949	0.5866212465162074	9441	3
cg07365299	7	154685823	-0.01805374273920903	0.12763401871036026	0.8875150091319393	1.897184231450373	0.38728589352685067	9445	3
cg07365452	3	42265749	0.13717495956139927	0.31048210231881906	0.6586246925798871	0.31066413740123366	0.8561308360215009	9449	3
cg07365623	2	46656259	0.4331244656870652	0.9111703644850521	0.6345378134540877	0.14248418078275132	0.9312364214468194	9417	3
cg07365743	5	89822945	-0.02263295801959368	0.1500670665566328	0.8801185341025561	1.1521083326936747	0.5621119968188101	9437	3
cg07365816	3	153839000	0.18308883327218473	0.8491876002586016	0.8292958960513223	3.6775498698646847	0.15901210701181973	9410	3
cg07365857	16	89920928	0.8574940870752445	0.8903373393832187	0.3354915956593301	0.3998018950917909	0.8188118543849005	9458	3
cg07365960	17	72848535	0.11839179299495088	0.16760447050718627	0.47995427684720776	0.5651866369395184	0.7538262927608275	9451	3
cg07366082	5	141233463	0.08359695206209355	0.14360245158563917	0.5604713479317366	1.4271696239175882	0.48988490072047425	9458	3
cg07366188	17	76220929	0.023384554449750364	0.14799187807899847	0.8744470137647995	0.051380576417784304	0.9746368994091057	9446	3
cg07366196	12	127865826	0.4970436136159033	0.42718866159663343	0.24461758030065575	0.1795168309096431	0.9141520035930193	9423	3
cg07366462	3	123162899	-7.433852191244696e-4	0.2145682696600682	0.9972356844587352	1.7674508673463958	0.4132405402404496	9458	3
cg07366503	1	228330085	0.4466361068930669	0.30360887214289567	0.1412666622241897	1.1974757657788762	0.27382677567032104	5560	2
cg07366506	10	131843725	0.036987265736745864	0.037256964008965894	0.32082637594218905	0.663426290165475	0.7176931671433893	9421	3
cg07366553	22	50644468	-0.17936575960970463	0.24987897596777406	0.4728741211880771	4.946387035154141	0.08431516663045895	9453	3
cg07366660	22	45680498	-0.07438716329790998	0.08667674563240621	0.3907745187925957	0.9159158101009759	0.6325741038218784	9459	3
cg07366670	12	111619077	-0.008400916896833404	0.2631902203692212	0.9745361973374362	0.7033581820709526	0.7035058470887233	9432	3
cg07366848	5	165856074	0.15919012511578845	0.14236325930619756	0.2634829983226342	3.0866037555812986	0.21367440857820608	9444	3
cg07366967	14	69675438	0.17627006273975607	0.21886346857066635	0.4205956785333942	1.1675522409310748	0.5577881096844186	9459	3
cg07367113	5	891207	0.01762571722464063	0.2034871197148283	0.9309748847306816	0.5559255973201467	0.7573249944948512	9458	3
cg07367144	7	151833529	-0.0889704945139286	0.16597759368601978	0.5919314671880569	4.925624773481472	0.08519501240219476	9402	3
cg07367189	4	107237727	-0.2582111935301478	0.546527550889639	0.6366000704600939	0.7609097617222532	0.6835504044860536	9454	3
cg07367222	1	3053584	0.7406531312301387	0.32007724548728705	0.020668684405097528	0.3425871270047544	0.8425741881320626	9433	3
cg07367232	17	7826266	0.5010068222218883	0.5313854732796782	0.34576723220362443	3.036809636013385	0.2190610506317701	9448	3
cg07367302	1	19967428	-0.8737788007712783	0.22839211221389363	1.3035675737499902e-4	1.2727541773385247	0.5292062224083233	9454	3
cg07367395	16	55090870	-0.28320351504957464	0.3529160213517102	0.4222827813245438	1.727668525212341	0.42154267437082227	9434	3
cg07367434	1	40781135	-2.4367379433306637	1.1167131426211592	0.029104915615441686	3.770561232704952	0.15178645968994495	9405	3
cg07367469	5	115988245	0.09791661003733422	0.08462317026059284	0.24723565961459315	0.3945434796987787	0.8209675134102989	9455	3
cg07367563	1	151032068	0.07373157996885117	0.5702410601537861	0.8971210888574873	1.1093340614157998	0.5742634414576727	9452	3
cg07367601	1	235114342	-0.35035394334104214	0.22313233408664354	0.11637739485400408	4.011244508191739	0.13457652883979573	9455	3
cg07367602	7	115963592	0.05765260680662034	0.11278507152211735	0.6092303982672744	0.15494797932983723	0.9254510953766806	9389	3
cg07367607	12	131314725	0.3089122779085657	0.15487668394026438	0.04608987551348876	0.7286015603745342	0.6946822166690332	9456	3
cg07367735	10	131559682	-0.010951474758550992	0.17543492446894793	0.9502246154412796	1.4106076119414268	0.49395848392142644	9452	3
cg07367760	16	2911707	-0.08341474477773007	0.09438272709333621	0.3768082446851399	1.7582987569266995	0.4151358850613886	9404	3
cg07368042	5	1114952	-0.5151340888098646	0.20995210176480597	0.014144242804315938	1.5588674157078004	0.45866567654540435	9457	3
cg07368061	17	44090862	0.1416496175128385	0.16265902401545917	0.38384275329952383	0.7159172929356636	0.6991019847451766	9458	3
cg07368062	3	194080517	0.4334174733192798	0.23610958804859802	0.06640761452144689	0.523529061639129	0.7696922411723909	9456	3
cg07368069	12	107631018	-0.4686661311203684	0.5572611720114526	0.40033839871963756	0.880428580594792	0.6438984251130604	9457	3
cg07368127	17	44230994	0.021027979220732424	0.10630401455845713	0.843193853644616	0.2616556917156514	0.8773688040643128	9207	3
cg07368146	5	111497076	-0.2081084979392011	0.6665285029238328	0.7548676684943438	2.394799873488918	0.3019783548842857	9454	3
cg07368265	1	219375142	-0.1401715902700345	0.08502334047619037	0.09922451855431282	0.12476284527899092	0.9395244625395	9443	3
cg07368317	5	108745429	-1.3312010192811066	0.7673388871328766	0.08277126764644493	1.2072632251872648	0.546822179499181	9455	3
cg07368396	5	132945815	-0.07435346807975245	0.08240529547109937	0.36690287477020256	0.854845188670072	0.6521878830791243	9425	3
cg07368443	1	45265337	0.028847669222665604	0.19019688053508566	0.879445111746331	0.11555093634332814	0.9438618506734259	9457	3
cg07368507	5	137774431	-0.01863445007286215	0.23382609830079557	0.9364809275291079	5.73727430451166	0.05677625126294982	9455	3
cg07368544	16	46723518	0.6250573717052986	0.7543611098129823	0.40733547321872765	3.5563891265839893	0.1689428877821213	9446	3
cg07368661	17	73506203	0.07716943504287044	0.3391234295050949	0.8199917414061086	1.6333221876082176	0.2012441584364149	5562	2
cg07368727	4	88732672	0.14264608574873444	0.17345308938999135	0.41085497031545926	0.6533556472192299	0.7213160966115105	9455	3
cg07368796	10	43800133	0.43201787388494345	0.1889064264492087	0.022199260257284935	1.6706309787435174	0.43373762023568324	9438	3
cg07368817	17	16318860	0.09651739238374375	0.7093769641119585	0.8917743361626701	1.8656343633526409	0.3934437451094212	9456	3
cg07368857	3	71276336	0.04199913234693165	0.09947511476372883	0.67287362025559	0.2811263955144161	0.8688687526411529	9459	3
cg07369094	5	107471174	-0.09873101438445492	0.18746221760666887	0.5984217042138167	0.9343382868903127	0.6267740667210437	9458	3
cg07369113	12	10366005	-0.3816684317879254	0.46170403255899745	0.4084344946682281	0.48027272340887806	0.7865206024638083	9450	3
cg07369174	16	1088364	-0.07122783788141623	0.0887197328550402	0.4220666486856729	1.6291342441292729	0.4428309776370852	9452	3
cg07369190	1	161228877	0.01691486056116851	0.2083660434150752	0.9352999300133471	0.6264326010010831	0.7310917599516342	9454	3
cg07369345	20	43705059	-0.0984135004718865	0.3817910148395265	0.7965859741972481	0.08299555580637634	0.7732782354396718	5562	2
cg07369363	12	32112103	1.372370240983259	0.8059386168666399	0.08860133021056293	0.9853762020257201	0.6109818039563348	9459	3
cg07369374	6	40359130	0.17287825870397877	0.18782318573991413	0.3573476417557175	0.04353121693675757	0.9784695531522578	9456	3
cg07369399	16	50772296	-0.14179731562055548	0.2733104354190915	0.6038903638128269	1.3895421067196	0.4991887224840939	9455	3
cg07369507	6	28304287	-0.007001862187366954	0.10061093565400069	0.9445172499106742	1.0093846881054298	0.6036912760710295	9448	3
cg07369523	1	206888827	0.14757423563643518	0.2331422733096132	0.5267471532486139	3.372544231105537	0.18520867519661882	9455	3
cg07369559	16	71559445	-0.07785640207226341	0.062055009500278174	0.20961120263081437	1.5158576066620686	0.46863605995935464	9458	3
cg07369569	6	55444821	0.18917217037631956	0.11238755011560836	0.09233389095224995	0.10118548036036108	0.9506657596701423	9455	3
cg07369606	17	80290169	0.3616055575480594	0.27490005692768266	0.1883730340242159	8.116257106603184	0.01728132995980183	9455	3
cg07369950	19	58609987	-0.19818250089876382	0.2310320649591997	0.3909952708301853	2.8731861549264748	0.2377363297902275	9452	3
cg07369956	6	29394846	-0.3346317632912	0.24556664656273525	0.17297952499042762	1.2808805593656063	0.5270603190011629	9454	3
cg07370023	16	15736686	-0.43593985078640585	0.45502885509360763	0.338038149058019	0.5332517771137301	0.7659595721113529	9428	3
cg07370087	1	153352144	-0.03705017434471976	0.1484874783674624	0.802960766496176	1.4110918389287348	0.4938389043836582	9443	3
cg07370141	5	132948438	0.08297957894660259	0.3909387630214399	0.8319063606484243	0.2126118464091085	0.8991495352891679	9456	3
cg07370221	12	132904796	-0.038479561535595994	0.06849987500190792	0.5742887825190748	5.04804481838414	0.08013661532508405	9455	3
cg07370261	12	49504051	1.7122684806673771	0.8205605530227388	0.036914734967535744	0.6205132669929987	0.7332587533180345	9458	3
cg07370315	3	44106937	-0.04124995962681864	0.15859605048166286	0.7947908843486737	1.0825220494740853	0.5820138555558737	9457	3
cg07370464	17	43394456	-0.1177081262889797	0.20347024685190288	0.5629246452908556	0.20997124206289688	0.9003374684173358	9453	3
cg07370496	3	36806213	0.2732101073460235	0.09482193765294697	0.003960430156244691	0.6721908832299608	0.7145549042874197	9421	3
cg07370516	2	25598059	0.1569136191375505	0.22519321533659603	0.48593078252105737	3.1605916486344046	0.20591417477385682	9448	3
cg07370646	22	42310874	0.0768374346910494	0.3809970606046505	0.84017111079818	5.436976180324535	0.06597442644424416	9454	3
cg07370745	10	80921785	0.5348838988116709	0.22730034427384807	0.018612459595537933	0.4484617311638137	0.7991306213154182	9456	3
cg07370771	10	135050957	-0.11692021937857804	0.09431421623109153	0.21509074951361848	3.9620655570994066	0.1379267159733825	9442	3
cg07370828	1	43444918	-0.15228214868125223	0.2995938784510307	0.6112462929044429	1.3717160665932857	0.5036578888812182	9457	3
cg07370845	6	26108434	0.09621702043159217	0.12790382473126238	0.451894298135401	2.451588114614271	0.2935245324616374	9446	3
cg07370905	3	113015910	-0.1759819183468315	0.23365817248063178	0.4513539550020665	1.060441976175542	0.5884749093630729	9458	3
cg07370959	1	51434293	0.3067856782324714	0.4215481679796792	0.466760828767434	4.046354355230057	0.13223466393991937	9450	3
cg07371029	10	134743011	0.49932628691299347	0.2054693429108568	0.015091569244316354	1.7573350663404805	0.41533596453341104	9457	3
cg07371052	3	184528481	0.27164757914632975	0.16825895154138776	0.10642738721191328	3.387659593857927	0.18381420316653307	9452	3
cg07371122	19	40927367	0.609384303945763	0.6715300336441364	0.3641654351255941	0.3887793786073649	0.8233369961246864	9454	3
cg07371290	17	42200522	0.6923923748878084	0.639736933246489	0.2791157103588787	2.2534192256243863	0.3240979115136026	9457	3
cg07371323	1	20249204	0.10228137539573155	0.11930828398527324	0.39128659440837	3.94954657982411	0.1387927743985165	9458	3
cg07371373	1	225821245	0.06485215261128445	0.1549752635179684	0.6756051478522501	2.7348994984879553	0.2547558230491494	9455	3
cg07371413	6	128977386	-0.006335453986864658	0.08958931963726768	0.9436232920932185	0.00940871192888051	0.9953066921864786	9318	3
cg07371452	16	139780	0.4862682197479617	0.4289183584797333	0.25691700837490444	1.1127014729803557	0.2914954613192449	5557	2
cg07371504	17	3433451	-0.29011342989217664	0.19076434173696108	0.12831132535295334	1.6042234937757498	0.448381096256367	9456	3
cg07371521	5	154026371	-0.10788348328060274	0.05680482634811908	0.057538746807459774	0.35522232598111636	0.5511716814029809	5562	2
cg07371530	16	839581	0.08758578094084618	0.1125184612160169	0.4363258497510872	4.588902291983215	0.10081671174238466	9458	3
cg07371612	5	149381392	-0.332277959425377	0.5715662912086275	0.5610070689636621	0.5554014290877539	0.7575235033585805	9457	3
cg07371628	10	49811797	0.10758831454206137	0.21365195938375328	0.6145649031538527	0.26827334509680817	0.8744705403184261	9458	3
cg07371747	16	11012292	-0.25433219689622316	0.18310186555783028	0.16482659605146405	1.107244904195836	0.574863618176422	9457	3
cg07371757	20	45437086	-0.4723467596138043	0.20073725546025795	0.018619641043325252	2.7803590724367786	0.24903059060739396	9452	3
cg07371838	12	21657406	0.31746662647302604	0.14213307516629858	0.025510242697373203	8.611930435747182	0.013487860532764998	9428	3
cg07372034	22	48486164	-0.7797388401798784	0.219071807364322	3.718668374207451e-4	2.346596474026798	0.30934496382043947	9459	3
cg07372195	17	67310842	-6.806807657934161e-4	0.20298694395634134	0.9973244404520307	6.537070696212982	0.03806213404625724	9454	3
cg07372330	1	85111308	-0.023170616276975562	0.11994960705564124	0.8468261547439109	2.38995912522223	0.30271014072378966	9381	3
cg07372384	4	33892096	-0.014657455507026356	0.1319089647290377	0.9115228042682614	1.3500471739084712	0.5091444112999897	9392	3
cg07372450	10	18679429	0.08036271449143859	0.1421194615820574	0.5717616715694137	0.40298758591152273	0.817508651856718	9455	3
cg07372520	1	180086434	0.09520665342402336	0.21845609183901116	0.6629702564913356	0.8099775538064552	0.6669842964457732	9458	3
cg07372602	7	95225681	-0.0734920850758164	0.21203602326340873	0.7288904305553598	3.2067601341051586	0.2012152462468645	9437	3
cg07372659	6	20866952	0.19043237502169258	0.25010144819586677	0.4464059342054619	0.1434541084000568	0.7048710240050595	5559	2
cg07372795	4	175443569	-0.04188039144624436	0.4482801053883753	0.9255662446187436	3.8458810742951006	0.049868314337116734	5557	2
cg07372824	18	9017748	-0.019237571392209826	0.0937571777286529	0.8374275477262505	4.325588708384341	0.11500331163675381	9459	3
cg07372840	5	180296196	-0.9022281435058771	0.6278391618986099	0.15070746340608704	4.426987869430741	0.10931803042192101	9458	3
cg07372879	18	60190577	-0.47252847591295866	0.571842059381185	0.4086186783374556	1.616943768160679	0.4455383805831422	9449	3
cg07372932	6	1381827	-0.3967614937672762	0.27189669505202096	0.14450011489311992	0.37394325342867185	0.8294672707633508	9449	3
cg07372974	10	102790954	-0.2861218835052937	0.6397824955530622	0.65471807758539	0.9137201591740065	0.6332689411158463	9453	3
cg07373003	10	22614444	0.09043130737484616	0.3376506863278586	0.7888339982122626	1.329907628167434	0.514297280449246	9375	3
cg07373212	3	126577851	-0.012640652080966886	0.2631070660252136	0.9616813693954892	1.9602066942652885	0.37527231352969415	9457	3
cg07373578	17	55993519	0.07203744014532608	0.17351642580326687	0.6780232565853134	1.134153947032483	0.5671809028381531	9457	3
cg07373589	1	6189304	0.126597861936722	0.27518714435721636	0.6454855062559102	0.3527765917185624	0.8382924146592009	9456	3
cg07373723	7	110838461	-0.02582240314139115	0.1688039199791403	0.8784197493131145	0.9506366350025789	0.6216871310709865	9432	3
cg07373798	4	131032074	-0.1045910366353281	0.06726355865464424	0.11995951432480485	2.2346975740989654	0.32714597955302543	9458	3
cg07373836	3	149470371	0.38477269937921943	0.622945132819697	0.5367948184710243	8.622310072747755	0.01341804231329448	9423	3
cg07373877	5	157700383	0.014589240645975493	0.08586375273169738	0.8650797220670376	2.476375657212597	0.2899091071915895	9455	3
cg07373957	1	68148896	0.14324231849625368	0.16611633284525845	0.38852177488069317	1.8173048967750032	0.4030670118359542	9443	3
cg07374121	1	9711632	-0.6398224663498244	0.7030217822573678	0.362768017633609	2.1638856225996674	0.3389363961098222	9456	3
cg07374145	19	18111823	0.36316026256109574	0.7051316607076953	0.606535719801558	4.611608263398562	0.09967861368449361	9458	3
cg07374224	21	43809848	0.06947214195473371	0.09752222793512912	0.4762342120869966	1.2590381281870935	0.5328480051314272	9442	3
cg07374247	6	27860935	-0.2624524817842296	0.8193759211822984	0.7487350264921218	4.104930363673415	0.1284179394893176	9458	3
cg07374403	1	47134188	-0.41572366534570243	0.7103921669818599	0.558411191926981	3.556465543516633	0.16893643285680035	9456	3
cg07374465	1	111996064	0.007358324069197894	0.2067859588712211	0.9716138639156552	1.0276737032333392	0.5981959808091687	9391	3
cg07374490	1	223968151	0.1405006019686245	0.2705275196932607	0.6035111904461959	0.00945652781228595	0.9952828967365566	9457	3
cg07374509	6	30419070	0.3108711725592406	0.21666779809580242	0.15134907631519942	0.6190940284781459	0.7337792725134452	9394	3
cg07374637	21	31875448	0.0205787567187796	0.1937036843545974	0.9153932568857185	0.7084493843021118	0.701717279275507	9459	3
cg07374808	18	34974004	0.1421310266161976	0.3721856040942225	0.702548805000649	2.496217308223352	0.28704718929387973	9459	3
cg07374823	10	134860125	-0.12773747782429573	0.2530597129630946	0.6137189275243526	3.644800393583297	0.16163732358384017	9453	3
cg07374899	12	96209198	0.11885709175404406	0.13139112451462084	0.3656745904784747	0.3292576547088906	0.8482084774512285	9451	3
cg07374928	11	126099286	-0.017312063707909137	0.1777160435695748	0.9223974795790677	3.5065205707473095	0.1732083133630702	9443	3
cg07374961	7	157233142	-0.9576331695333552	0.6478433563784094	0.13935792165195024	0.045155692622153396	0.8317180008313927	5548	2
cg07375130	7	562438	0.28462680918643524	0.4891397781668026	0.5606390364249372	1.7139027772648538	0.42445410749286994	9436	3
cg07375150	3	151046450	0.10336200000000001	1.18779	0.9306552706062069	0	NA	1088	1
cg07375207	16	717419	-0.1358431086782138	0.23946686634778733	0.5705286584503497	0.14222852329806737	0.9313554678360089	9459	3
cg07375256	7	99222196	-0.2184432589361231	0.13727031908500292	0.11153388334798255	1.0452389043696146	0.5929652677023488	9454	3
cg07375277	19	39390539	-0.21396167157127208	0.4495345762276442	0.6341009818537482	2.7938179040973745	0.24736038626144893	9319	3
cg07375367	13	28194831	-0.1729382129080592	0.2917721891920841	0.5533708463385827	0.23452328879946602	0.8893524686263983	9441	3
cg07375700	1	2013507	-0.14006260579103746	0.24923922103825025	0.5741429085308307	3.5454589420598843	0.16986870378149957	9459	3
cg07375836	17	35717813	0.024619559005108458	0.17360565464641467	0.8872276229613525	0.1277139853990108	0.9381391506856315	9453	3
cg07375840	15	96900143	-0.9332751062871161	0.562076694886984	0.09683295069575713	1.0051388690835483	0.6049742193270679	9455	3
cg07375851	19	15591424	-0.004311768708342908	0.20829374414991264	0.9834846312195048	3.736145650821899	0.15442097141148517	9454	3
cg07375883	18	3448693	-0.6560524972914068	0.40399207311597374	0.10439199062487213	0.9551524243293918	0.32841125047526337	5560	2
cg07375912	16	12009839	-1.8411155834272972	0.9084475952701015	0.042697062940588865	1.0936013675033978	0.578798611155502	9369	3
cg07375978	12	52214320	0.008550541458567689	0.10034730307867577	0.9320948544888717	1.6000029350580904	0.44932830471439966	9456	3
cg07376029	4	72650992	-0.05837112968330926	0.14666457162623403	0.6906370704217486	6.678111565883569	0.03547043370338004	9435	3
cg07376033	6	31380570	-0.04961036963977669	0.20522293751343046	0.8089824761473993	0.6386681861583897	0.7266327457776267	9449	3
cg07376067	1	244011194	-0.148764	0.596301	0.8029910316687794	0	NA	1088	1
cg07376086	1	170463730	0.48950180863603715	0.601574468696573	0.41581620221164084	1.3843844205162736	0.5004777132155661	9454	3
cg07376134	16	28075289	-0.002972099022868026	0.19775643361078463	0.9880089734082798	0.3910705309574943	0.8223943409226377	9448	3
cg07376219	1	111022831	-0.051907395857332686	0.23902059384860563	0.828078166753297	0.6559233983383066	0.7203906107358437	9454	3
cg07376232	11	118084920	0.147063994394543	0.20836233250521494	0.4803069696132922	5.2838161503503684	0.07122523671119516	9446	3
cg07376282	7	124404324	-0.0272392840645763	0.03304767130623859	0.40980197459290196	0.7362787870650929	0.6920207117536374	9446	3
cg07376297	3	31481371	0.08912177841170965	0.16173148352018868	0.5816009066449942	0.23438981911101087	0.6282877760658174	5513	2
cg07376313	4	15006499	0.5892926160398543	0.43611346800251566	0.17661955374148747	2.255553899266058	0.32375217442087506	9445	3
cg07376374	20	37854477	-0.07226668034016541	0.13593166007672997	0.5949754949533543	1.0488129915054967	0.5919065591955535	9457	3
cg07376381	1	32741518	0.030512766215371603	0.05156315801336266	0.554014535447444	1.731721889556074	0.4206892064941896	9452	3
cg07376527	20	62461890	0.2793065204265269	0.6299995394995948	0.6575169293838928	5.658757464551313	0.05904952784181429	9447	3
cg07376535	18	905450	-0.2632876965440406	0.17236130506399552	0.12662836183617251	1.0134422807870662	0.6024677509804365	9457	3
cg07376541	13	46627165	-0.03694451866143715	0.24877282967891534	0.8819426238049743	0.1993952348103057	0.9051110664935204	9302	3
cg07376547	1	48058877	-0.44548856441066703	0.30986770520145035	0.15052673734470612	0.42559578086265987	0.5141579827987119	5549	2
cg07376561	7	36022276	-0.10946949630548923	0.20747232167401042	0.5977532382005576	0.17372834960171066	0.9168016119382525	9441	3
cg07376732	3	194269986	0.1941024830429057	0.2116504613207489	0.35909557614585175	0.3653279010134949	0.8330480540810375	9450	3
cg07376753	1	27648864	-0.2623184495933376	0.7124145308352215	0.712716345488863	2.239570354290942	0.32634989450915475	9275	3
cg07376805	1	161833149	0.17482563404926674	0.2802341123603248	0.5327223892245021	1.217591300411816	0.5440056477939532	9458	3
cg07376834	5	118603880	-0.12881115866822662	0.1452355617076684	0.37512629469828784	3.1223189223454346	0.20989256777888113	9439	3
cg07376846	1	203765385	-0.4222098581247816	0.7568585151537965	0.5769501231669397	1.9815612745119342	0.37128673760253045	9458	3
cg07376916	20	15986081	0.023793501015595193	0.2117738112339798	0.9105432278276308	2.838151309687879	0.24193754737144713	9459	3
cg07376932	6	52051228	0.15349765971657392	0.22601830179639798	0.4970503085173075	1.6634502600130516	0.4352976930977893	9459	3
cg07377098	16	58230816	-0.3665353224387582	0.19185599012471746	0.05607258534653974	0.8982775257437552	0.6381775372015577	9459	3
cg07377172	6	32057761	-0.1497565944024428	0.18332605755581857	0.4139932532061284	0.4462214642397607	0.800026255786308	9444	3
cg07377178	6	3025064	-0.12848400240615035	0.16156648887659925	0.4264743838551415	0.0861959910537176	0.9578175236349974	9453	3
cg07377299	7	92107739	-0.14732416135032703	0.22268665682861796	0.5082429534996249	4.303139469957703	0.11630145195393239	9437	3
cg07377396	7	21788428	0.1273622758809366	0.20887180909856978	0.5420188941299686	0.07542178803067152	0.96299130720066906	9442	3
cg07377422	19	46318633	0.28905915090750123	0.1385441702988642	0.036942016957331236	0.826537138177708	0.6614846046519212	9451	3
cg07377446	19	39754498	0.0024637218408443875	0.150359748900589	0.9869268359802869	1.5992101652908488	0.44950644696628683	9457	3
cg07377519	19	50269083	-0.17081138546132307	0.20897102893134198	0.4137040682515014	4.8563292656850265	0.08819856086353178	9457	3
cg07377586	3	122283313	0.4919144213499074	0.6751005944702153	0.46621363424069606	3.758886279392403	0.15267510079251662	9445	3
cg07377675	1	62901875	0.6164540399153979	0.5425349479395203	0.2558529485217775	1.5309351946327614	0.4651163929410329	9419	3
cg07377740	1	40349141	0.9109619214641366	0.5429806389979106	0.09340449117571868	0.9622731193527039	0.618080507065508	9452	3
cg07377760	19	12936802	-0.0018901070490354806	0.3899413826531651	0.99613254351962	2.0746097907618997	0.3544085641334958	9458	3
cg07377859	16	938605	-0.2546485396405348	0.28123176912511727	0.36521341523201006	1.0065692684079781	0.6045416966582264	9456	3
cg07377876	7	73868114	0.548396176703852	0.8803839186571908	0.5333464804743829	2.2556173846332808	0.3237418978211382	9330	3
cg07377891	17	5347650	-0.38937426993344915	0.22560166984626975	0.08435874679171608	0.7214325788255728	0.6971767668409675	9444	3
cg07377907	16	69150318	0.23211853227296975	0.25266276285911116	0.35825820016655746	3.2559349516272382	0.1963282107071593	9454	3
cg07377936	10	133606426	-0.16979923415356493	0.10499187948572074	0.10582203173140048	1.0762297437701092	0.5838478435980053	9453	3
cg07377985	10	130008585	0.05464072523003458	0.13986743151471961	0.6960479643860504	2.2995101158202913	0.31671433655041437	9441	3
cg07378013	16	90088605	0.007352011933433432	0.10914469491945353	0.9462949277929289	2.1435869013923967	0.34239389986222374	9238	3
cg07378058	5	612255	0.4558991197331063	0.730813602437573	0.5327431268005323	0.1774451074321956	0.9150994292932191	9451	3
cg07378067	14	103388859	-0.010096076120599571	0.12445388436861994	0.9353441112319139	2.5922648842423285e-5	0.9959376449925302	5559	2
cg07378091	19	12662277	0.28838798393612863	0.5128905425807553	0.5739254092067838	0.5009625017346677	0.77842607469067	9458	3
cg07378217	19	58662286	0.29199259563925156	0.3452640780688277	0.3977156547979543	2.039732948854086	0.1532365462186745	5561	2
cg07378245	16	30905077	0.5476433619849136	0.5683868206292577	0.33529431646064556	0.6203869014069827	0.7333050841177059	9456	3
cg07378309	3	121312164	0.008667575282514368	0.0981143964248071	0.9296052367627249	0.15818684360435278	0.9239536030022774	9439	3
cg07378350	20	34027324	-0.015372053420355063	0.05919013219056739	0.7950902910448217	1.0007279015365453	0.6063099525787518	9456	3
cg07378472	7	11013375	-0.11560016717440122	0.48150949474057386	0.8102692565658008	0.9685992556928329	0.6161285649774475	9402	3
cg07378490	5	178667709	0.12788763602381667	0.25170117664349895	0.6113880402990719	0.7497940219520037	0.6873600656880735	9455	3
cg07378590	3	48541910	0.38887424397312165	0.4678426271202893	0.40585648686935977	0.25314104302507756	0.8811120100007926	9426	3
cg07378760	3	57993993	-0.3826719133744493	0.7426838962998357	0.606374536756429	0.2692377174220708	0.874048984366647	9431	3
cg07378762	3	169376470	0.9962900999358176	0.9107630025258521	0.27399573171108677	2.5856336567737603	0.2744964835802602	9458	3
cg07378821	3	39425509	0.12566223340914764	0.3301965843466367	0.7035238754982267	0.4211972045950311	0.8100991735754289	9452	3
cg07379000	17	76183357	0.3188696081136519	0.33935164723427086	0.34740039702140574	0.10246053647239749	0.9500598767306644	9452	3
cg07379028	1	149231370	-0.05477578262658305	0.09411622907044402	0.5605656981844552	1.6571390645656823	0.43667348709179554	9188	3
cg07379055	19	12305553	0.08926751017714246	0.0993708862524541	0.3690114564484976	0.04425593400034955	0.9781150605921511	9457	3
cg07379140	1	95538546	0.053082681328390086	0.6885410011573827	0.9385484178925741	2.3270094684558	0.3123894181880128	9456	3
cg07379167	10	131769074	0.21206243943211633	0.3335632863814015	0.5249402020143825	0.6272644618101336	0.7307877398901489	9456	3
cg07379251	20	30310748	0.7402060571155635	0.5805146831120916	0.2022788578080875	1.111779454630678	0.5735617205793168	9443	3
cg07379335	5	127211437	0.37730005601807676	0.3351307476941024	0.26023772787911476	3.9587625582459425	0.13815469006346745	9457	3
cg07379434	7	49814597	0.4327261243075777	0.4811751773311978	0.3684870360369272	1.5678330446820938	0.4566141651139451	9442	3
cg07379550	1	227204743	-0.001305380614292407	0.1706686570902267	0.9938973394373517	2.850017300902803	0.24050638271056815	9454	3
cg07379557	16	725416	-0.17689189910914063	0.20829920921824513	0.39575876714045805	4.225558803416339	0.12090146527495366	9454	3
cg07379574	19	18724173	-0.13973935196744527	0.19285687421133332	0.468712538578697	0.4763582487532223	0.7880615174222855	9451	3
cg07379581	1	201350797	0.1516726143027519	0.23042091770423864	0.510382951273065	0.525066257633357	0.7691008845443033	9459	3
cg07379601	3	178865812	-0.22939874612539526	0.6071536866683429	0.7055594939305635	1.6805415633968215	0.431593639945992	9448	3
cg07379703	5	78279424	0.041832257277175974	0.14116631023262063	0.7669756727373689	2.776979693473019	0.24945173067478274	9455	3
cg07379740	17	27345546	-0.019788995248449612	0.2198032773931022	0.9282629911809169	2.712739554971335	0.2575942059369538	9443	3
cg07379741	17	7311030	-0.13197823384360363	0.15308045672672327	0.3886052744137117	0.5327324783332645	0.7661584788690863	9459	3
cg07379779	3	23641714	-0.11071157530449813	0.15737695712201488	0.48175653372007626	0.062313692126319334	0.9693235265733188	9456	3
cg07379813	12	7793361	0.010282326883896919	0.11206159351497151	0.9268918799749943	1.7983508438500553	0.4069050464252203	9457	3
cg07379888	2	234891812	0.14208323237286843	0.21881513907552785	0.5161251043546533	1.1265166362467551	0.5693509118729116	9458	3
cg07379893	1	159902859	-0.1535701243239348	0.2501128670146014	0.5392131502222061	0.14345368708341638	0.9307851110537235	9456	3
cg07379949	15	96889861	0.028851625271709706	0.12141857873842478	0.8121749260598701	2.6179200611510174	0.10566285998252764	4948	2
cg07380021	1	206755252	-0.3167305650190697	0.3995536617723954	0.4279462458712772	4.69123165433298	0.09578819499055938	9456	3
cg07380026	5	1296007	0.20169632293905268	0.12459441025674348	0.10548530713323459	0.887390758212095	0.6416608543623097	9457	3
cg07380095	6	150920533	-0.3524607920744252	0.42996640372661904	0.4123641664515514	2.6964030751802337	0.25970691401328005	9438	3
cg07380200	15	48874903	0.2816720337865011	0.1634243957886649	0.08478699287694201	1.314697184940771	0.5182235363409423	9451	3
cg07380219	16	2245534	-0.026908614648495595	0.3375066075649737	0.9364538538646955	0.15174910614510925	0.9269324800977283	9459	3
cg07380334	19	55789002	-0.0932766600065646	0.2906034410254796	0.7482287613613321	1.4405643861951731	0.4866149172120398	9455	3
cg07380405	12	7126460	-1.0057445071286906	0.5398393764989671	0.06245607709610599	9.320244756012656	0.009465303985798385	9436	3
cg07380416	11	60739172	0.4278549641551282	0.6672972178252489	0.5214083376250631	2.3374122933176293	0.31076877046740553	9454	3
cg07380496	5	71403420	-0.41149212502368837	0.3433368296301278	0.2307190973903546	4.356347137931795	0.11324818185980769	9455	3
cg07380504	10	84228439	0.25860272636092563	0.16783986355438593	0.12337262851625126	3.341229179852485	0.1881314064336922	9442	3
cg07380506	2	38303506	0.35055495941249626	0.24536756325117698	0.15309244449664527	1.2889164687784775	0.5249468632399128	9167	3
cg07380540	1	1825861	-0.01089327842606936	0.16240104968345054	0.9465208784237629	0.8076388276107161	0.6677646994672153	9459	3
cg07380590	16	88343806	0.07935813700084661	0.15029553398646223	0.5974896609480762	6.338076860189724	0.04204400672393631	9457	3
cg07380705	5	76249897	0.22752734532548521	0.3222819860833182	0.48019534815101195	2.744620735266844	0.2535205567219242	9390	3
cg07380814	15	59982854	0.06080657354293533	0.13701514766970846	0.6571911409890058	0.21299861734995357	0.8989756696453923	9261	3
cg07380882	6	130628512	-0.11915028988446248	0.14524844497091183	0.4120333723306876	4.947654035229532	0.08426176988442631	9450	3
cg07380907	16	11963779	0.342135684025841	0.12031279148597362	0.004459045529034977	5.522138076141338	0.06322414320307818	9350	3
cg07380959	7	93520323	0.03148390510826545	0.3886091831545939	0.9354285251627954	0.4623416645102079	0.4965316218692311	5562	2
cg07381000	3	53190613	0.24010587493136792	0.22031579352618533	0.27578980872654185	0.16947041686930625	0.9187555309104251	9422	3
cg07381228	16	70190398	0.03771367640405551	0.23854640502175242	0.8743796860212371	2.3839209088533857	0.3036254363802159	9458	3
cg07381283	1	2391837	-0.23218570714897466	0.14842877979587651	0.11774939850506375	0.40957728766947515	0.8148195153412643	9430	3
cg07381371	5	49960410	-0.09992577591456889	0.18082942849475586	0.5805394867942513	0.7066989789230784	0.7023316929546425	9416	3
cg07381391	19	389308	-0.05255375319268599	0.05061986795684301	0.29917505586640386	2.502405456392526	0.28616041660207886	9459	3
cg07381403	5	180650106	-0.17474235950249214	0.6330535159779352	0.7825242994341945	1.6933950053379352	0.42882880198671464	9458	3
cg07381464	1	76079833	0.07563828628426758	0.06509652849575555	0.2452596756669941	2.0982409368465818	0.350245665802758	9458	3
cg07381470	1	1483130	0.01881197002381027	0.1771434800932991	0.9154266608538529	0.22526810350027243	0.8934775668487748	9457	3
cg07381549	19	4091246	0.3978863617429184	0.23264611744305544	0.08721700022539329	0.8374187838672122	0.6578953571875155	9452	3
cg07381572	3	170630736	-0.11036809389048836	0.1374475131453392	0.42198423482536074	0.6377337442621396	0.7269723231406992	9386	3
cg07381634	17	37753860	0.06043520791482546	0.10006879493646287	0.5458857933400834	3.2799554886656157	0.19398435949419598	9396	3
cg07381668	1	243418761	1.3684128132283015	0.7820243551919471	0.08014696026203111	1.10363918094386	0.5759009525379943	9455	3
cg07381778	15	41786692	-0.21476400158130637	0.4827434447271375	0.6564048330963661	1.241893043717928	0.5374355023227593	9446	3
cg07381788	10	135340445	-0.06606862148459872	0.0926352284995443	0.475714148368693	0.7569157353600436	0.6849168275821138	9452	3
cg07381806	19	2094327	-0.08713822330943068	0.09720858246258751	0.37003669586420807	0.7495462748365663	0.6874452166987144	9433	3
cg07381814	19	8576031	0.20170959930047672	0.22526638335647606	0.37055887882159594	0.3048091962380737	0.858640805997015	9456	3
cg07381930	10	99608915	0.12831032009660787	0.12659449860033803	0.3107957688807474	0.4642315619006532	0.7928543205655763	9457	3
cg07381973	17	39657305	-0.07965250254122687	0.06031802659396797	0.1866540396216603	3.8226126471702617	0.14788707198716425	9458	3
cg07382002	5	140079663	0.16800968267191016	0.2189376974533404	0.4428521617714748	2.0240577421960695	0.3634807753243693	9458	3
cg07382039	1	228494830	-0.20027891160318756	0.11911557484393867	0.09268853070507248	0.47367471231034014	0.7891196230303973	9456	3
cg07382070	3	119379414	-0.2140753061221607	0.19957892907084096	0.28343500117902454	0.04930021446815977	0.9756512256191776	9456	3
cg07382101	10	64402495	0.17733142212623706	0.136630262553246	0.19432420448075274	2.412187924721522	0.29936432700932925	9412	3
cg07382129	15	100249186	-0.4486600798856748	0.25209941416363313	0.07512588075045208	3.5729159365853755	0.16755259645972004	9453	3
cg07382132	10	101280887	-0.032771778640428344	0.08635212140313993	0.7043067290059626	4.969444782090747	0.08334868964327596	9453	3
cg07382156	1	2085526	-0.514800254561986	0.25650164835824396	0.0447490625999261	0.8670802353965601	0.6482102873892621	9458	3
cg07382347	6	30039408	-0.028752533750196405	0.032712553924557984	0.37943113028295233	3.9006652595490974	0.14222675486406924	9413	3
cg07382435	1	50880864	-0.14953185567608523	0.10068791781726771	0.13751673390939695	0.7936052414723105	0.6724667435251436	9452	3
cg07382437	12	110198154	0.10167880298665807	0.25085894014073695	0.6852403812040531	6.4590210342196865	0.03957686624686612	9457	3
cg07382454	19	19383976	-0.06216805508343006	0.1038763461759342	0.549518804641569	0.024662629354676405	0.9877444044252353	9454	3
cg07382554	18	76740101	-0.04540648934832708	0.22148803723905083	0.8375670394145812	0.12837248577202764	0.9378303190395259	9455	3
cg07382590	20	62284780	0.27567627388850774	0.39381453827959834	0.48391763577877145	1.600346997131179	0.4492510129488728	9430	3
cg07382687	7	137639594	0.1198920185702529	0.1906576407911558	0.529457698311229	0.45935241286107115	0.7947909090293992	9459	3
cg07382842	6	18278113	-0.06353713946560038	0.06871713117039158	0.3551643204507121	0.19009188382618103	0.9093311570955827	9448	3
cg07382920	1	3567646	-0.2175372609851326	0.1399961533922465	0.12021297819052566	0.9440373214929052	0.6237418733202007	9446	3
cg07382923	10	48573444	-0.03508565462673337	0.3104337733720957	0.9100136020612208	5.78091456506777	0.05555080438996708	9419	3
cg07382943	19	51830477	0.19555799387569997	0.35160685535091957	0.5780852962976977	3.5733601818376504	0.16751538337006586	9459	3
cg07382998	17	76880071	0.006105767233127951	0.2513544352522597	0.9806201218078429	0.5015215890017511	0.7782085010493873	9456	3
cg07383076	16	48266305	-0.49659723732140787	0.23769107158313563	0.036684783329673766	1.9288932450369336	0.3811940856072792	9459	3
cg07383092	5	172663058	-0.0475322073772556	0.11548753584260599	0.6806482621285364	3.6986171573123885	0.15734592103979322	9456	3
cg07383130	1	16161673	0.08422673482984189	0.3817564902609595	0.8253809471740033	0.3466135920197025	0.840879596762136	9454	3
cg07383250	1	43919813	0.06248768400503123	0.2815319415032795	0.8243481900920016	4.091452513579571	0.12928626084839867	9418	3
cg07383268	7	44530730	-0.10767552727133647	0.11929992402964722	0.3667586279524774	8.024141049981855	0.018095888431581213	9458	3
cg07383420	17	28793370	-0.06274505734538724	0.11761875015301333	0.593714258292064	0.1110353360050122	0.9459953096752816	9326	3
cg07383443	12	118573736	0.3934260962252806	0.4959215487976617	0.42758951257429145	0.558585003372612	0.7563186463781757	9452	3
cg07383464	10	43916495	0.13787187599464615	0.5951197243143346	0.8167936951798254	0.2581685602013126	0.8788998886529406	9457	3
cg07383496	6	75927964	-0.10138222715597459	0.3675513546127683	0.7826775183094379	6.599354074055119	0.010201577015409956	5555	2
cg07383535	5	157078082	0.03445784017794854	0.11032376145128443	0.7547868515970058	1.5845144194907597	0.4528215276868109	9248	3
cg07383757	11	3647654	0.14616303214893672	0.30675763044541676	0.633734411316841	2.6206712182408616	0.2697295175065754	9453	3
cg07383769	1	64236043	0.3222078184945179	0.23080021243739313	0.16270050627419586	0.6243893716982805	0.7318390356540285	9457	3
cg07383941	1	28904082	-0.11380290826724647	0.2097613241857	0.5874498446475646	0.6891442851438666	0.708523435640095	9449	3
cg07383950	15	78832523	-0.3602971333206886	0.3099429092159016	0.24504748590656264	0.4261826565784135	0.808082333069319	9458	3
cg07383972	7	135242951	0.7372035133110014	0.9312852282468028	0.42859512023320345	0.41284941558036464	0.520526786187369	5558	2
cg07384019	16	84163868	-0.1663395025530977	0.2555254040762794	0.51506552373424	2.275012967532004	0.3206174908231447	9459	3
cg07384080	1	156148190	0.023342458529885052	0.12367941376260187	0.8503016315156899	2.0191357578000364	0.3643764002875669	9447	3
cg07384136	5	1115158	0.0538693704163981	0.23582257356490294	0.8193105850375382	0.17849530128473623	0.9146190395322968	9454	3
cg07384165	1	10488281	-0.3316746823752543	0.18511073755421167	0.07317084112045198	2.922341364600838	0.23196455891089957	9418	3
cg07384357	20	62499359	0.0644407253900834	0.14369362412668962	0.6538218369784168	2.97864381373837	0.2255255310150807	9352	3
cg07384522	6	31088208	0.07248265360121849	0.1995944237491391	0.7164930655070252	0.7064986179849045	0.7024020563975597	9454	3
cg07384589	16	89692360	-0.527023889531066	0.2159107526072363	0.014649333188817516	1.4956415394710711	0.47339707068878734	9449	3
cg07384708	19	372718	-0.11378951117910488	0.06869301478615358	0.09762198307132464	10.818968556214383	0.004473946928863323	9459	3
cg07384894	12	130840971	-0.050489719935680806	0.0741553341307309	0.4959573569462969	2.511185253365568	0.28490695472052	9453	3
cg07384903	1	21503592	2.6473151359647886	1.3488957358518485	0.049695053193667134	0.13067931092186605	0.7177287433354205	5536	2
cg07384913	3	63637118	-0.07600883751865506	0.14990700277158864	0.6121267956269061	13.32906888938908	0.001275350234083128	9438	3
cg07384961	16	3068128	0.17155601605264184	0.21388917833747612	0.4225072676964072	0.11702977195347627	0.9431642003748202	9451	3
cg07384974	3	131103269	0.08460167336819593	0.2782078684466686	0.7610553746657571	0.08928875752225254	0.9563375152999274	9457	3
cg07385038	17	8060220	-0.8508245216694675	0.5742937140575957	0.13846949747455012	0.5427788184484852	0.7623195843207099	9407	3
cg07385220	19	2213933	-1.0138875270716237	0.502307344503049	0.043543325361428964	3.483092412298739	0.17524921959912904	9455	3
cg07385257	8	35803167	0.006824934098532813	0.051841568785375554	0.8952612640485501	0.23771984556251696	0.8879321711199815	9457	3
cg07385362	16	1417710	0.21662920732540708	0.42797533944297494	0.6127357883503566	0.1474025880094733	0.9289491350784864	9454	3
cg07385375	3	16467726	0.0553527328620184	0.16117564304491627	0.7312741453372155	8.706642523760147	0.012864016783227336	9452	3
cg07385388	17	110138	0.4450515567724362	0.2379485849663647	0.061432652154100494	0.05649651472261508	0.9721469941936417	9447	3
cg07385423	1	161697574	-0.6099301720885065	0.45918023290446613	0.18407825116794474	0.8784007221202159	0.6445516236447105	9458	3
cg07385490	5	1318548	0.21910782817040786	0.15773303537928113	0.16480066925414424	0.9817907549681573	0.6120781078031815	9385	3
cg07385573	17	76801117	-0.19811513282823415	0.16501204157383587	0.22990245996328032	0.6846536311253499	0.7101160897924097	9458	3
cg07385577	21	47394015	0.41018314307997383	0.6226638554770016	0.5100528866178131	2.4546244786105347	0.2930792468982346	9454	3
cg07385694	12	132900464	0.1027935304469157	0.06631667355916958	0.12113179339092194	0.5918643635926838	0.743837872057944	9422	3
cg07385723	6	170065891	-0.011138124171359393	0.23589607842062002	0.9623408899932391	0.6246929302247757	0.7317279660936223	9452	3
cg07385743	8	22526655	0.8242951292621639	0.7531697204619944	0.27376434173134634	0.24392442829543634	0.8851818152200294	9457	3
cg07385778	3	72320634	0.21454283574800187	0.1598420300596112	0.17952535052637517	1.7389492611933517	0.4191717114012546	9452	3
cg07385821	1	236445226	0.9973026447598418	0.6841257318127726	0.14490206509878487	0.3259898294079388	0.8495955088482737	9365	3
cg07385832	12	106751823	-1.5147372213938484	0.6275311744039805	0.015786954720236477	3.232978241497526	0.19859471862541425	9416	3
cg07385974	7	150074779	0.10697311971509074	0.15971664230280896	0.5030056013749347	0.6993702921809519	0.7049099984513393	9455	3
cg07386008	1	232621926	0.01834658190606872	0.1501256464293852	0.9027341489214461	4.551655042113497	0.10271187701648471	9454	3
cg07386061	3	52492874	0.42918051143315805	0.16587971028993237	0.009673143910273584	4.184780990596451	0.12339181542247327	9454	3
cg07386190	1	182361453	0.6403219015724566	0.4966972671637009	0.19734271099427056	0.8713729454444731	0.6468204900151797	9425	3
cg07386228	6	30029490	-0.9804650617478605	0.40016198367083833	0.014278860908638023	0.9249261827337419	0.6297306495802063	9399	3
cg07386299	20	33817631	-0.04579413985164677	0.23939802715165537	0.8482994056862514	4.108086592291552	0.12821544112627647	9453	3
cg07386859	16	1872102	0.2221056955118988	0.3184345506514883	0.48549466147834613	1.0396941745766366	0.3078926094726239	5561	2
cg07386898	15	83315627	-0.07955616207758184	0.08621395597373849	0.35612399490238733	1.211477084586602	0.5456712764703958	9450	3
cg07386952	14	105781946	0.7643684331445454	0.5336174244838701	0.15202142735665322	1.4765413668679501	0.47793971034356186	9456	3
cg07387044	8	145170347	0.03276106178710445	0.305378369230122	0.9145666679349987	0.9970000489245191	0.6074411235311135	9253	3
cg07387199	17	62502055	0.33746196263404954	0.4768963888469203	0.47918056611362647	0.3651022893185882	0.8331420320732815	9457	3
cg07387286	8	39172120	0.03619738917973476	0.059956974421210396	0.5460279895697231	1.8501088713707174	0.3965098342029282	9411	3
cg07387309	12	1714851	0.13774376422370652	0.26464131037717026	0.6027204935310967	4.004232656585423	0.13504917220691764	9446	3
cg07387383	3	194722955	0.4908235639976892	0.3342577145269846	0.14199597845785306	0.9191295761216999	0.6315584474806533	9456	3
cg07387429	1	153234809	-0.264817	0.282775	0.3490190657009064	0	NA	1080	1
cg07387450	1	93646168	0.5220502441991643	0.896324754792449	0.5602742112217561	1.1582765299778512	0.5603810585369304	9431	3
cg07387570	22	46663686	-1.0880500079558366	0.61962322831078	0.07909071812491623	4.549386224908643	0.10282846036741931	9454	3
cg07387591	20	17208649	-0.19759199170514327	0.2265075049358406	0.38302187521482933	0.3324944362445229	0.8468368548921595	9457	3
cg07387607	6	31587714	0.03629053299902144	0.16280593183652703	0.8236081217655236	0.4967703488819477	0.48092265063307005	5362	2
cg07387629	1	186370528	-0.3327735877447875	0.19544023610336125	0.08862662213790598	3.784678018559643	0.15071886340581445	9450	3
cg07387634	1	95006322	0.0404467583693176	0.11729422193100775	0.7302209485341586	0.07224035659761296	0.9645243716194777	9459	3
cg07387700	3	156848544	-0.4372777691065185	0.2864962637319081	0.12693645306689838	0.5049611934201177	0.776871286551893	9457	3
cg07387734	1	41218983	-0.033022755573237354	0.11969173229722352	0.7826261147940988	0.8231121391021132	0.6626183672385226	9281	3
cg07387931	3	140785160	-0.4792402342079862	0.9260503661533215	0.6048002584686579	2.683313261498761	0.26141224610378944	9390	3
cg07388018	17	38721888	-0.03292124610280307	0.5191274135332268	0.9494348447890518	0.24294177765629552	0.8856168343174676	9457	3
cg07388132	10	96306137	-0.705926408644912	0.6644832869815452	0.2880682261767583	0.9759447698686423	0.613869824864285	9446	3
cg07388216	16	3415311	0.012382163352018699	0.08082194305825041	0.878238199655982	1.2444737904650092	0.536742457100281	9451	3
cg07388347	12	133481466	-0.12718979597127983	0.2582281606202095	0.6223319106886336	1.5466659704573453	0.46147242149662876	9458	3
cg07388482	10	134558009	-1.5942933843765177	0.539216412465708	0.0031096505057142216	2.791797173669143	0.24761043689103496	9236	3
cg07388493	1	39491459	-0.15338857344481074	0.11324910342938205	0.17559756996077727	0.8661794713466073	0.6485022954037515	9459	3
cg07388700	1	10020901	0.10168369523278686	0.10900540005935276	0.3509068589434776	2.3771082314320013	0.3046614509642479	9401	3
cg07388756	1	88761053	0.29565288040114873	0.23851154228327276	0.2151327325321141	1.3564560666150816	0.5075154966266086	9456	3
cg07388806	6	7108895	-1.0063359553265445	0.7559434679618966	0.18311276319434996	1.3779087267696064	0.5021008096653589	9449	3
cg07388848	15	101869560	0.017290646105609507	0.21985286848752483	0.9373138456873353	4.159766334714747	0.12494480897809104	9452	3
cg07388903	17	38574180	-0.7742671694055748	0.6491083782566371	0.2329412553257789	0.6058283556056611	0.7386624872878954	9385	3
cg07388969	15	38509709	0.47504926676195725	0.29025068275729843	0.10169606848189383	3.138613688688677	0.20818944004254375	9454	3
cg07389144	21	47969887	0.040201210077011676	0.14416412485205005	0.7803543842262273	3.402035624551441	0.18249768111203865	9453	3
cg07389273	10	133020009	-0.12930701699661712	0.17466882938848863	0.4591190833306587	1.670968567756938	0.43366441388662247	9443	3
cg07389276	17	35715686	-0.21557137779636246	0.34200837937595996	0.5284916358656748	1.439680194079489	0.4868300953098161	9456	3
cg07389322	12	96336246	0.6658467188224035	0.6938107988256178	0.3372087663997135	0.935172945949048	0.6265125499678865	9457	3
cg07389463	12	132296394	0.08613221198390986	0.14084911079613258	0.5408546125575873	0.24897332518419776	0.8829500375526633	9452	3
cg07389500	5	137681244	-1.25712739941857	0.5992441282028497	0.03591794017165111	5.594292948117185	0.0609838335283953	9458	3
cg07389512	17	80734753	0.2124918819167768	0.2357163444934428	0.3673369695610346	0.23881370160205836	0.887446668915422	9450	3
cg07389611	17	59540267	-0.0749327546575061	0.17248010660704508	0.663966863541811	0.5524372899833815	0.7586470382507444	9453	3
cg07389710	8	128493439	-0.010626623114018461	0.22362354337617976	0.962098675413121	1.3967455796558896	0.4973940102382684	9445	3
cg07389749	2	231712267	-0.32462034370585174	0.18652327089738038	0.08179328070675682	0.3784693173655586	0.8275922821925743	9458	3
cg07389810	10	45800337	-0.0218310073625824	0.1008324636291134	0.8285920038454087	0.3981335838559598	0.8194951558435059	9178	3
cg07389839	17	74846372	-0.21641718512438354	0.25922984792639203	0.40380402356877454	1.1604421643052114	0.5597745967114384	9458	3
cg07389870	1	110930567	0.14397359881526006	0.11137573289121262	0.19612046411981449	1.948084299780934	0.37755382038821494	9440	3
cg07389922	17	7154007	-0.18988615868268827	0.327245682461829	0.5617422253315847	0.4477619859903887	0.7994102641298438	9458	3
cg07390013	1	230838294	-0.0635763	0.373178	0.8647234538549327	0	NA	1087	1
cg07390122	8	109094880	-0.6184766822462989	0.5617203868018508	0.2708791961939263	0.9457895437433714	0.33079335335920174	5548	2
cg07390141	15	93427738	0.2652723623136398	0.47021779941750774	0.5726535130292036	0.33570275364421215	0.8454794831949236	9456	3
cg07390210	18	74961196	0.040862382990152754	0.06201178237319114	0.5099307867266138	2.0165733248900253	0.3648435445199677	9449	3
cg07390459	2	121582002	-0.32776900811142456	0.27730798292777514	0.23721861846272252	0.0467368996505477	0.976902477908006	9456	3
cg07390463	12	34487126	-0.03795134036327813	0.06409327944076082	0.5537657664892148	0.14468812392996025	0.930210790593891	9450	3
cg07390478	7	150646082	0.016150085353654264	0.20409753212253795	0.936929815548583	1.3248256226535398	0.5156057729942957	9448	3
cg07390598	2	204349436	0.09269488411269552	0.16282433775770544	0.5691567814072251	1.0140487755742666	0.6022850819035841	9451	3
cg07390647	3	98453086	-0.33741709879255777	0.4397379397259012	0.44289481777613077	1.7054511153538399	0.426251574019474	9457	3
cg07390791	2	239464827	-0.4281777144975117	0.23097744723330485	0.06377290740235984	0.22055282124959	0.8955865514424585	9457	3
cg07390924	1	901725	-0.29878949673323996	0.29310594247894706	0.30801747929530465	8.471629165073493	0.014468019999933765	9458	3
cg07391088	8	33330912	-0.7236102365004214	0.4171361933806214	0.08279222219534303	3.1813633070730925	0.20378665248619451	9458	3
cg07391089	17	26133152	-0.5429603315549191	0.6253519006743835	0.38525876212401505	0.10951008436958277	0.946717025286377	9440	3
cg07391141	21	44035034	-0.11231428705051823	0.1984095637803553	0.5713441908530105	2.0770282601667387	0.3539802600112054	9452	3
cg07391218	2	10442879	-0.28743139381814464	0.6393660598548522	0.6530300052719348	0.3118516622034628	0.8556226486068564	9421	3
cg07391271	16	89588846	0.27286355540045887	0.15489582430026796	0.07813791765298546	3.255893167212994	0.1963323124796487	9459	3
cg07391392	5	7826900	0.14063488218913336	0.1136075657963113	0.215752892668232	4.343115721599679	0.11399988255586994	9455	3
cg07391436	5	145214979	-1.3835755722749548	0.509630869405991	0.006630414268667616	2.001138580227552	0.36767007064446217	9424	3
cg07391485	3	50541047	0.4588627885266308	1.0964097710358303	0.6755713863846835	1.4261933842293666	0.23238668618193445	5556	2
cg07391498	1	205290332	-0.1559478814397344	0.5915697685268883	0.7920750136813867	4.979506504996266	0.08293042692647146	9459	3
cg07391610	1	211432754	-0.7057542706067074	0.6497115216988799	0.27736490913310136	1.9547880071432955	0.3762904337519141	9390	3
cg07391690	7	149575067	-0.19705418427303567	0.24322488319981514	0.4178408688975883	1.8932171199646666	0.3880548590759733	9422	3
cg07391756	12	132568647	-0.18814427033523126	0.25095902429296635	0.4534347118386741	1.2092982713421458	0.5462660582933465	9368	3
cg07391800	16	67703917	0.3967988836083345	0.2527927747638766	0.11649406893954088	0.1224125966570104	0.9406291695330967	9458	3
cg07391831	17	6797590	0.06720724051505424	0.08835067208205799	0.44684381947038787	1.8053518143251477	0.40548317139530127	9459	3
cg07391913	3	56818298	0.25731111824045205	0.27181297621195494	0.34381834871978373	4.866741861236597	0.08774056615521171	9455	3
cg07392085	5	141489673	-0.5762933303644748	0.2717777903335327	0.03396745829254657	0.3067445394700884	0.8578103255416926	9458	3
cg07392088	10	1034168	0.5005484946151778	0.5559101292649904	0.36790070857750146	5.259478010864286	0.07209727678100976	9318	3
cg07392101	19	4909263	-0.022137406708024457	0.3104735466847403	0.9431573474206761	0.03235915038260838	0.9839506110702683	9453	3
cg07392307	10	81319751	-0.14188668647131883	0.1182797575273553	0.23030034627281576	0.5303129898403429	0.7670858955361591	9447	3
cg07392324	7	107645340	-0.12658569884811707	0.08248113581901358	0.12485187585464824	0.4092328573469356	0.8149598516991821	9434	3
cg07392358	5	1410090	-0.06984092356657802	0.14505315885914427	0.6301718215309255	0.689281996507198	0.7084746514555114	9451	3
cg07392385	10	108925222	0.002878398818895404	0.058108995871567454	0.9604933608765036	6.9924578631886405	0.030311474808880856	9432	3
cg07392449	8	11324666	0.5482344891143048	0.8335951910514661	0.5107471659343427	1.0812696322191802	0.5823784317919983	9379	3
cg07392460	2	39103068	1.3364703839690921	0.8892748075253548	0.1328708436385954	0.7573663737017035	0.6847625200753079	9433	3
cg07392482	18	10524910	-0.14089409226937472	0.14706313372473537	0.33803666523491843	0.7269549999359264	0.6952543702857799	9458	3
cg07392601	9	133413095	0.4406023763369238	0.3743676827493778	0.23922577182449092	1.3476214205614314	0.5097623153248492	9457	3
cg07392702	7	158595915	-0.09396724267990274	0.14275047361896823	0.5103696544056487	0.4963258452577092	0.7802328153409126	9451	3
cg07392740	17	73061848	0.2073265630185775	0.20673060724343575	0.31591742920864274	1.4807566799349539	0.4769334384007601	9458	3
cg07392829	21	31964616	-0.08012051256272562	0.2063823711177594	0.6978577211058123	1.359470283124253	0.5067511919219457	9458	3
cg07392838	1	99383225	-0.31299830430109243	0.18015651045693717	0.08232209087175632	0.8019560005099318	0.6696647933305923	9450	3
cg07392860	8	10617394	0.1426018303602169	0.2336451883247609	0.5416399324394454	0.08422547581276146	0.9587616856942407	9451	3
cg07392897	7	32996733	-1.089836252599821	0.4925866280152488	0.026933770262740447	1.8632419715192596	0.39391466250935175	9393	3
cg07393057	1	89149638	0.061322457600139095	0.4566668870467601	0.8931790413842489	2.303236653084775	0.3161247621001007	9430	3
cg07393169	16	75634057	-0.07734164041602645	0.23584880942971864	0.7429654225943902	3.7049424785063945	0.1568490753864451	9457	3
cg07393255	2	71503484	0.24226815370183202	0.34058861808593155	0.47688476401439495	5.45027923158473	0.06553705207179757	9449	3
cg07393287	1	113159102	0.019835794984246525	0.10882076730281078	0.855363386301027	3.032948943880341	0.2194843226685066	9252	3
cg07393322	22	43117318	0.09595169538626597	0.1369872975950468	0.4836511383740602	2.1901252055240503	0.3345186645007402	9459	3
cg07393369	7	550640	0.32428403987179727	0.1392120642659211	0.01983657065942718	1.2690468938437918	0.530188090890209	9444	3
cg07393414	8	124286746	-0.2301750119419011	0.6771773230447242	0.7339291232574175	3.011530391637356	0.2218474721087575	9452	3
cg07393458	17	57297757	0.2935096143710611	0.8276964425717289	0.7228816215943628	3.0417130017650855	0.2185246402279568	9448	3
cg07393508	8	49173116	-0.3307205302847388	0.45222265460190125	0.4645822877033416	0.8887799359329869	0.641215318630676	9424	3
cg07393570	1	172863499	-0.16981754403017277	0.10627240745531726	0.11005504647923137	2.4932336210644364	0.28747573838485263	9324	3
cg07393655	5	43122148	-0.8845189063904879	0.656862957757524	0.17811535031949952	4.925211292475743	0.08521262748271288	9451	3
cg07393674	16	85408157	0.42894259465950124	0.4058970014320767	0.2906133969733491	1.0330933055909084	0.5965771829359926	9455	3
cg07393734	11	44341451	-0.57678373423065	0.38544182819315637	0.13454365060567494	0.9045752882333383	0.6361711525152216	9456	3
cg07393736	3	172167810	-0.041162655996042984	0.17647375900022516	0.8155666144910614	0.5246909805526305	0.7692452110518554	9445	3
cg07393854	3	191100959	-0.09172436909447855	0.15267798912683536	0.5479931289930933	0.2749133144235831	0.8715721255445492	9434	3
cg07393857	2	120301598	0.10035260858690072	0.1118773598334024	0.36972551425278083	0.5868636559513357	0.7457000570137784	9452	3
cg07393940	7	158741817	-0.18471936471973746	0.13491913172242306	0.17096435481558614	3.295737663539293	0.19245963572826874	9457	3
cg07393984	16	9185541	-0.536932433948886	0.9333285248860053	0.5650967289300848	3.5670200620111183	0.16804725976634954	9450	3
cg07394064	20	23346232	-0.34596577486176755	0.9777785828986869	0.7234675318752288	0.2561188012144967	0.8798011168718539	9423	3
cg07394201	2	46711337	-0.03808989669933343	0.15484271355069312	0.8056892856797615	0.00967917199810718	0.9951721059283006	9456	3
cg07394259	8	58950948	0.821317	0.508353	0.10617150685664546	0	NA	1087	1
cg07394266	9	71155970	-0.5006439744802921	0.1778598629765845	0.004880415580023457	0.6953917095641338	0.7063136654728801	9455	3
cg07394299	5	36745618	0.16199117845465325	0.33560959465353324	0.6293247873731158	0.6178816952441354	0.7342241998491186	9441	3
cg07394347	3	37285773	-0.5337399842631083	0.4578575077239701	0.24372207940057244	0.16917267505629696	0.9188923170606543	9457	3
cg07394400	1	17752023	0.2392357046004629	0.1912514643311826	0.21097239887687064	4.962584284033256	0.08363508733184113	9444	3
cg07394404	1	218458485	-0.3170106855838431	0.8092397272568119	0.6952511399883292	6.5310028353788	0.038177787265676624	9456	3
cg07394411	2	10712104	-0.07461828633890893	0.157699626029294	0.6360939153736759	6.1317342094966385	0.04661340563042245	9455	3
cg07394446	15	100881458	-0.01550226923442269	0.20357647464536133	0.9393000712828706	5.379274339254948	0.0679055731069445	9449	3
cg07394491	16	89607257	-0.20431286218231495	0.25857810178233537	0.42944610022488006	10.417066310889085	0.005469690992585708	9459	3
cg07394701	1	145385758	0.1962388204855977	0.13705477445002676	0.1521931418952683	1.140301505702173	0.5654401905531532	9457	3
cg07394719	10	128192896	-0.04575342536259172	0.18872417707290676	0.8084427906797682	1.208812585077935	0.5463987313626252	9458	3
cg07394799	17	81032822	0.2139840871970289	0.1965371355261604	0.2762545383344011	7.088729581340171	0.02888696595339152	9458	3
cg07394827	1	1263239	0.5048490584863135	0.22484467835762764	0.024747367252605915	0.0672044740235559	0.9669560474809068	9419	3
cg07394898	2	129449526	-0.016332702735745788	0.27352420380352227	0.9523849399836772	2.8807622316723562	0.23683747896586535	9458	3
cg07394914	4	185371335	0.17753911301012937	0.12196894246912345	0.14550068732680402	0.16471951577003713	0.920940583455963	9456	3
cg07394955	17	48070699	0.1328101967338351	0.20231106259551948	0.5115247733432859	2.563972371725991	0.2774856147541803	9457	3
cg07395000	7	97857971	-0.7000817180627225	0.8020054811336361	0.3827100190323944	0.07746462874586402	0.780763130665558	5555	2
cg07395004	1	1310147	0.3042545105507776	0.5062785372416995	0.547864838291446	11.830863217933672	0.0026974952844103597	9454	3
cg07395055	2	118569210	0.22596393449398922	0.2545355451798092	0.3746752348219102	1.291769876907129	0.255722040932441	5560	2
cg07395074	12	110283406	0.07703513283988386	0.507572451896112	0.8793670052923551	0.0775269906833165	0.9619781945688641	9458	3
cg07395075	16	56642428	0.12118466538071344	0.30102713396875413	0.6872641624096184	0.27026924038266675	0.873598299801477	9426	3
cg07395094	5	139554569	0.024820229737968238	0.8237404940831534	0.9759624759529711	3.4919767918774607	0.17447245584855917	9457	3
cg07395354	7	15727127	-0.0031264856414493624	0.13356487551605148	0.9813248294393124	0.450874465339612	0.7981671576971765	9457	3
cg07395378	16	127952	-0.49768269954130534	0.6069142299221155	0.41220386729527886	1.6914293601415362	0.42925047180343606	9454	3
cg07395436	1	219383604	1.20507	0.536572	0.024712450321571995	0	NA	1088	1
cg07395500	12	118818345	-0.141807	0.583695	0.8080463878515037	0	NA	1082	1
cg07395611	8	38750721	-0.17355222738551396	0.1412440691428665	0.2191693306995525	1.7507939895310292	0.41669656048414433	9424	3
cg07395648	5	131743802	0.03653224253055412	0.11940589962485498	0.759642667495322	0.5594631247440108	0.7559866494834152	9383	3
cg07395763	7	47574050	-0.023257811002839187	0.14259938280050258	0.8704405187908679	3.815440662808526	0.1484183458736439	9444	3
cg07395788	6	107780783	-0.36525272458497166	0.6200780826069054	0.5558323522944038	3.846579917620202	0.14612542381861343	9425	3
cg07395804	1	52729203	-0.06984781786793288	0.10095647035921212	0.4890247903924431	5.152530381539904	0.07605753460921731	9347	3
cg07395806	1	248684628	-0.15105069335523308	0.16051745215402263	0.3466928205874512	1.04455085831536	0.5931692965020154	9448	3
cg07395907	3	39219367	0.1743369008054639	0.6168759636433474	0.7774738443439743	0.9536867638905266	0.6207397407313966	9449	3
cg07395930	1	9791419	0.010464451870217426	0.2226987558880922	0.9625217797367612	0.8177635299006359	0.6643927821920622	9453	3
cg07395969	1	223900822	0.007450642739330296	0.6360783519001187	0.9906542694711596	0.06126869315532671	0.9698301299557108	9456	3
cg07396047	16	87735077	0.12766297044880984	0.15572987892220552	0.4123461832421124	0.1105849411991739	0.9462083693515365	9458	3
cg07396194	8	35417823	0.19994101089633312	0.12203945063709035	0.10135267163944492	0.46379760159797634	0.7930263728813357	9448	3
cg07396272	12	21014317	-0.1072817965953276	0.12749363899852292	0.40008589613582257	0.11340054529536782	0.9448772324796932	9416	3
cg07396277	5	107326555	0.23166323196069658	0.1834875065631155	0.20674882896582775	1.083891805608001	0.5816153834994994	9442	3
cg07396407	1	178514897	0.21260232172808863	0.2879140351457918	0.46025749260129334	0.23782307957172966	0.8878863399038599	9459	3
cg07396495	16	53468716	-0.012106653781185726	0.48111650346094914	0.97992442012552194	0.33919106534569265	0.8440061204682454	9444	3
cg07396581	1	236309960	0.0208055575625641	0.22445198963347315	0.9261459387659442	2.2453218720771244	0.32541273906017437	9453	3
cg07396746	8	23162295	0.21283366765841985	0.1689222203658276	0.2076871519557567	0.5752961365953017	0.7500255035492085	9455	3
cg07396817	3	185453355	0.3281671367191182	0.14616020743036626	0.024751679221823617	0.3306500373981248	0.8476181675589576	9443	3
cg07396827	4	184683218	-0.08179787000944844	0.17953931278889998	0.6486786081720695	1.1359606403595892	0.5666687732120641	9454	3
cg07396904	14	22103504	-6.316411803121667e-4	0.15274232784011166	0.9967004869151264	0.25093654816009386	0.8820837489015234	9459	3
cg07397033	10	98031201	-0.3736406311954947	0.17419879262403246	0.03196008995207971	1.2660140538005988	0.5309926886263221	9457	3
cg07397093	1	180600963	0.014016157672142704	0.2964297843818794	0.9622874936583532	1.0453202323254813	0.5929411558660327	9456	3
cg07397189	5	126300209	0.061088563939860695	0.13808143155570782	0.6581927650941004	0.6749011603045614	0.7135872392078082	9433	3
cg07397296	21	43655316	-0.2079607648261449	0.20226209525760128	0.30386766709996965	0.014816344863192117	0.9031188653524882	5562	2
cg07397372	1	29062924	-0.4137743491779736	0.3312128778631455	0.21156629555803655	2.155216415199721	0.34040873977430774	9451	3
cg07397481	16	81927366	-0.315177498056625	0.5169782551134436	0.5420914976477704	6.31078990462398	0.04262156418268877	9425	3
cg07397493	11	2011312	0.09059459778807963	0.2022778361569136	0.6542455101642966	1.9918719403861274	0.36937755631607583	9444	3
cg07397503	13	23471764	-0.1006778054989716	0.23071755367866983	0.6625696013167992	0.24453720276613794	0.8849106483540357	9447	3
cg07397574	5	55008331	-0.08327383440555415	0.8170586152109937	0.9188209323395593	5.2381351637274784	0.07287077719448096	9452	3
cg07397579	16	88459662	-0.07624147759993778	0.162902590474275	0.6397711336834624	1.030794159928202	0.5972633862020477	9454	3
cg07397612	22	47423986	0.024344519696649435	0.09491966994918406	0.7975841036918547	1.8633379020274268	0.39389576874560295	9458	3
cg07397616	22	38035109	-0.13593921605811113	0.13007375013750613	0.29597981027141274	0.8520970782951343	0.6530846411795415	9452	3
cg07397877	7	6677494	-0.9601524834687787	0.6385726851872158	0.13268657226089633	2.97660710822758	0.22575531254046885	9454	3
cg07397891	1	246582071	-0.027261423471844112	0.19521572433845336	0.8889383646103503	3.911018034087143	0.14149243629918232	9459	3
cg07397983	8	142335386	-0.22751228171752666	0.16748314739770429	0.17433078366276936	1.2367170002297114	0.5388281984754495	9457	3
cg07398105	1	18958823	0.11534961261465025	0.19902641015815828	0.5622050486872496	8.76149122699359	0.01251602302543987	9433	3
cg07398350	16	58035398	0.06901508736465811	0.21503447982359403	0.7482490889329416	1.0097875537920753	0.6035696850674233	9376	3
cg07398352	1	157085163	0.02860494301037738	0.15685084170203475	0.8552920923075227	1.9757443235493843	0.37236818789885257	9452	3
cg07398504	18	30050331	-0.47071858337742223	0.803197890731106	0.5578381840891586	1.3845004902293656	0.23933603519501673	5545	2
cg07398517	3	30327579	-0.27066139110924436	0.17023549178919864	0.11185207343019275	1.2360597027217897	0.26623179872609465	5557	2
cg07398541	17	36613455	0.01721870505448435	0.17765583439849839	0.9227885777509368	1.5004990209890292	0.4722487070313301	9455	3
cg07398558	1	28879201	0.4617269558903867	0.42442142570007435	0.27664041408332185	2.3122069882366527	0.3147100645166333	9447	3
cg07398561	1	114447571	-0.824029998030491	0.47478833915178686	0.08263929790728212	2.6767873424781925	0.26226661680879365	9451	3
cg07398594	1	227975822	-0.8357011568787187	0.49490988145693815	0.09129753233365712	0.8871427885210412	0.6417404155163052	9443	3
cg07398614	3	128564918	0.2280722978058502	0.30007082095449633	0.44721778553629654	1.3209875743246917	0.5165961829383511	9210	3
cg07398661	15	37111929	-0.12000483889737724	0.09265348156831892	0.1952510603212121	0.3834626990580757	0.8255286173557257	9459	3
cg07398767	17	50237205	-0.19654044815487456	0.10437832463373799	0.05970547993210244	0.09681632062065411	0.9527448350779723	9459	3
cg07398791	5	118676053	0.03407373763164151	0.1362917122632619	0.8025827550597414	1.283010642504307	0.5264992766716062	9459	3
cg07398839	15	101661834	-0.0732155690644881	0.11419983534582263	0.5214460258203579	3.1719918461393237	0.20474378248786446	9455	3
cg07398952	3	106204767	-0.08632044295993892	0.08789489200204603	0.3260569212247751	3.7327133604638014	0.15468620774404693	9456	3
cg07398954	12	124856557	-0.02546450620918781	0.35242310065940713	0.9423985805148899	0.09179191036168714	0.7619113540665414	5561	2
cg07398960	4	3478209	-0.42439566899751124	0.3193563440836497	0.1838778401210564	0.4291355937239923	0.8068901052603457	9445	3
cg07399094	6	3163461	0.2756419954118257	0.5334470771412997	0.6053526511954987	0.8881585399539811	0.641414573893515	9420	3
cg07399209	3	151769368	-0.04516474573430523	0.2590607550242698	0.861597980864376	0.16552064814136636	0.9205717596733238	9455	3
cg07399224	1	244895692	-0.05661435136248742	0.282041163310789	0.8409090665698056	2.021493047808227	0.36394718286093475	9457	3
cg07399299	4	84406520	-0.9106955596819004	0.636044574445575	0.152197944659934	0.3349759645189876	0.8457867816738333	9457	3
cg07399355	1	155163013	-0.34923888099047756	0.663716950786636	0.5987586520765543	1.355217707472074	0.5078298371609173	9455	3
cg07399369	3	142838082	1.0257827297127342	0.5416873768813014	0.05826745396337786	1.0858140184332248	0.5810566577651964	9456	3
cg07399395	6	26598941	-0.7256484464522154	0.19134641015327067	1.4924130809969974e-4	1.0147618561567517	0.6020703812820567	9458	3
cg07399417	1	75198768	0.09265213140208717	0.10430772054567233	0.3744021710909759	1.3995736012666846	0.4966911867503582	9428	3
cg07399532	8	10001612	-0.030185117495939825	0.27139371514232025	0.9114398222115012	1.9864467547346836	0.37038088742448216	9458	3
cg07399635	1	6614658	-0.03712737440515886	0.3457457472542298	0.9144847761305326	0.3867537016253315	0.8241713259748087	9443	3
cg07399816	7	127291928	0.18445712488620697	0.8849643586047629	0.8348897019447155	0.5650546870616394	0.7538760280450865	9435	3
cg07399928	3	195538675	0.034651108986703726	0.08493689563523296	0.6833008544376578	4.73608849131975	0.09366373051152455	9456	3
cg07399977	1	27339612	0.05997677896253908	0.4411354125183237	0.8918528878081253	1.2172121174917432	0.5441087963967247	9459	3
cg07400063	6	31126981	-0.11009107039420807	0.23842268838633174	0.6442624333944899	1.6130193211091715	0.44641348476937354	9450	3
cg07400091	1	101704473	-0.4156242041911537	0.28321999500365935	0.1422411819675616	2.3252430587790265	0.31266544390930073	9457	3
cg07400294	6	32071418	0.08276258073790196	0.07863045121766192	0.29254670413297645	2.7519485119573677	0.252593385272402	9379	3
cg07400328	6	8064096	-0.07910428750753691	0.7146496169840275	0.9118624852368677	0.1625433018278628	0.9219432107087062	9459	3
cg07400453	11	126127521	-0.17079862069755836	0.1706790219296982	0.31697151762347714	0.7580671579147743	0.6845226267242451	9447	3
cg07400592	5	2335681	0.021221491036615667	0.07148881635874421	0.7665806471232719	0.606366397800759	0.7384637982218207	9458	3
cg07400628	1	6761934	-0.640643507729294	0.8497161077737311	0.4508792114932607	1.078574324452049	0.5831638054343629	9454	3
cg07400751	11	70958230	0.04675285229509831	0.06395653355718202	0.46477317189910794	1.7426410509079067	0.41839867818338156	9453	3
cg07400877	20	45440085	-0.4487215671915517	0.3423157617572694	0.18991145610906326	1.0800701413882243	0.5827278153466587	9457	3
cg07401028	7	45766819	-0.09946735972508974	0.20278877701303813	0.6237819976207486	0.26590279088018703	0.875507644738404	9457	3
cg07401067	5	1725411	-0.05155068697885019	0.04864183416748043	0.2892349314348625	1.6488748546634688	0.4384816008550535	9459	3
cg07401230	8	9763877	-0.5761657701706889	0.5225285279337237	0.27017944661986537	4.163310632576737	0.12472358424790826	9452	3
cg07401258	21	46123590	0.0015805878158242797	0.06759620488178635	0.9813449334072832	1.9189262593173515	0.3830985049999354	9449	3
cg07401324	11	48036852	-0.07091728155776099	0.16894303565168603	0.6746532081104568	0.4571359245058213	0.49896555335385867	5484	2
cg07401378	13	37248675	-0.18174522450766764	0.2420748773552289	0.4527844509181948	0.5964214360953994	0.7421449399373679	9459	3
cg07401435	11	1825259	0.3056958029667909	0.20084717847366695	0.12800109992901929	1.977414587942541	0.3720573410533278	9453	3
cg07401516	5	95571107	0.21495574181675953	0.17287651245578375	0.21371815607662462	1.8975128256631795	0.3872222688020157	9458	3
cg07401745	5	52872072	0.22318104830591765	0.12395852827149517	0.07178971866808605	10.539553332354028	0.005144759443529651	9212	3
cg07401819	16	75766863	0.053981917884036286	0.09050829135401889	0.5508875785034255	0.6471327358982383	0.7235639348743901	9457	3
cg07401901	14	59655405	-0.5995380745891005	0.6939522862583895	0.3876169438636287	1.7652010957918338	0.413705650195504	9455	3
cg07402003	16	52503883	0.023658264507827927	0.14333385522741934	0.8688990718033538	7.6508481373963395	0.02180918497706484	9457	3
cg07402062	16	89894098	0.003306412475422191	0.0571303616183165	0.9538482972771964	0.39672574217388357	0.820072218642271	9459	3
cg07402188	19	40720005	0.001211159306743473	0.17462263063348496	0.9944660233324937	0.8217419544259804	0.6630724775409628	9457	3
cg07402261	13	111340250	0.07071783185471499	0.28011519869153595	0.800685669571399	2.735452053955388	0.2546854494094888	9457	3
cg07402310	17	40424590	0.054470018973705146	0.11705661474005151	0.6416947601137558	1.8037996014145878	0.40579799165334346	9449	3
cg07402337	8	98672544	-0.14897036202612046	0.15602216664226842	0.33967755937247573	4.622160480853974	0.0991540834369683	9456	3
cg07402396	10	134360977	0.06103704490748981	0.20509645160150955	0.7660072057810154	0.9986702360226032	0.6069340651175026	9454	3
cg07402411	13	113543125	-0.23114283261727345	0.42478587324317024	0.586345383512958	0.19711292430179989	0.9061445283007666	9404	3
cg07402456	17	7760044	0.3458669926607627	0.6433147401926637	0.590830701739282	1.2827017980023125	0.5265805861528933	9459	3
cg07402639	3	32995957	-0.11682415229905649	0.14874359365478185	0.4322154009503095	0.516341724841206	0.7724632358923414	9458	3
cg07402669	20	57090015	0.1274492747189979	0.17590316659177996	0.46873290337909956	10.089911150996244	0.0064417465288749524	9450	3
cg07402724	6	74230764	-0.9295653460448942	0.8894205579760368	0.29596016873789405	1.3961205285141858	0.49754948287857875	9290	3
cg07402729	11	61062902	0.022142980574450962	0.3614193633017257	0.9511467909710278	0.8110514567634316	0.6666262543758802	9434	3
cg07402800	8	145582003	0.22708227216635005	0.29538314225468526	0.442028707631809	0.28205142809832906	0.5953597798102269	5537	2
cg07402939	13	112927331	0.11916308046028627	0.06893687514154476	0.08388383225810375	3.6433577837012683	0.16175395544250473	9454	3
cg07403152	3	27771389	0.029298552422464264	0.21970462375962221	0.8939131998261336	4.427156182568667	0.10930883097865715	9457	3
cg07403188	10	3365276	0.07757756195736815	0.22921615909214327	0.7350262273717716	3.9363130002271953	0.13971418203082084	9456	3
cg07403228	17	61792641	0.00429460822931293	0.2535302470116586	0.9864850928907523	0.7978057766724828	0.6710558655408709	9458	3
cg07403258	13	112200864	0.5537863597164108	0.34822766479726797	0.11176726050088542	0.35205696811993376	0.8385940964323471	9449	3
cg07403317	6	41070479	0.16213011039467773	0.21573392115177215	0.45233487787931986	1.3067546779884893	0.5202856251897342	9458	3
cg07403338	6	80579537	-0.23018971303292415	0.7238101723805025	0.750465991219364	3.598303865835888	0.16543913222714451	9446	3
cg07403350	13	108867111	-0.06391737988305604	0.04245315491406381	0.13217043397525446	2.658372843021342	0.264692521864343	9459	3
cg07403374	17	65748633	-0.06877193978691208	0.12468036935433541	0.5812320657455532	3.360083626873497	0.18636618326587373	9418	3
cg07403397	18	21977973	0.38069208933488097	0.7687608111161672	0.620457357074065	6.1583713134665645	0.04599669850343157	9441	3
cg07403610	3	152438075	0.155535907893942	0.1861044617919977	0.40329826951614867	0.04082064319036768	0.8398845217455494	5536	2
cg07403638	18	32870369	-0.9553492364028104	0.5263358056158515	0.06950938521969932	2.131157942563148	0.3445283250059258	9410	3
cg07404106	13	114047697	0.18452417522536183	0.33511797611050337	0.5818910955749979	3.0491319336002047	0.21771553213012682	9453	3
cg07404200	6	166876585	-0.2017832409388218	0.13365169101612148	0.1311022611946226	4.753942869942936	0.09283129782806139	9458	3
cg07404216	17	19285345	0.04996619011527187	0.26657240979171015	0.8513160815892716	1.0412415822961076	0.5941515894116312	9459	3
cg07404221	16	83982645	0.019096922931932225	0.19601203752978372	0.9223870682289123	0.17031186843065238	0.9183690680755746	9454	3
cg07404223	16	84840564	0.15181136629169362	0.10373155771092847	0.14333000319152922	0.8574498070632113	0.651339085619432	9459	3
cg07404363	5	112197029	0.3876854684672845	0.29954001987608553	0.19557239765816964	0.31383483012261215	0.8547746474147214	9454	3
cg07404400	5	180649609	-0.12312856751803673	0.273159867684546	0.6521651046706822	3.716972365088529	0.15590846877634018	9419	3
cg07404418	7	102104807	0.12579817737682022	0.48474482449597367	0.795238508042718	2.20131803275981	0.3326517884690365	9457	3
cg07404485	7	94953653	-0.017623476277347717	0.06520514617994573	0.7869468637171113	4.150174492043232	0.12554547367225574	9454	3
cg07404514	6	31698744	0.05137022694294274	0.14903838170629619	0.7303365822242587	1.7617506333688702	0.4144200041312558	9383	3
cg07404784	11	43665970	0.34078612918665474	0.29390385456509766	0.2462460469371512	2.259221582350004	0.3231590082867006	9431	3
cg07404921	1	75600250	-0.228818191683963	0.3546736109165065	0.5188290498314152	0.825999393829434	0.6616624833679791	9456	3
cg07404961	16	31049270	-0.05114510375006421	0.1878674275440317	0.7854371792700443	0.34675957912547306	0.8408182202128931	9456	3
cg07405021	5	115152019	0.3827827211840692	0.46316402373059384	0.4085478738616475	0.8224927817338442	0.36445234175856633	5553	2
cg07405083	16	119384	0.4677773812984047	0.25380720650533706	0.06532285562290563	1.4290729999215126	0.4894189049145963	9456	3
cg07405126	3	50273278	-0.6047987270620373	0.2767185293985463	0.028844165723017734	0.33376121177231666	0.8463006486214256	9370	3
cg07405178	3	25635650	-0.5164631518369556	0.2495974603589024	0.03852879333632122	0.8168211976057145	0.3661112152510259	4843	2
cg07405182	1	40598455	0.017453524349500132	0.05880809637801485	0.7666285357774753	0.6858802071792465	0.7096807176147146	9449	3
cg07405255	16	354052	0.3906762992616776	0.2253175864995621	0.08293729597272094	0.877725773885015	0.6447691798428762	9457	3
cg07405257	13	37631087	0.07118994869688693	0.2657394521976123	0.788781074794199	4.51389473739899	0.10466951500387059	9455	3
cg07405259	10	134072130	0.2658367499252027	0.478111934472661	0.5782015404246121	0.5388100998413526	0.7638338021593997	9449	3
cg07405330	3	39547215	-0.14674612302621529	0.21649595415238532	0.497883381648193	3.987450035657001	0.13618717974849723	9447	3
cg07405362	20	60967344	0.18875525786220423	0.23614062970308503	0.4240967107750708	0.0443661751851042	0.9780611477964644	9456	3
cg07405370	20	62528249	-0.035324702286851396	0.33740488344655717	0.9166175990660201	1.9757513470370682	0.37236688023945785	9459	3
cg07405426	16	30825646	0.9625081986161707	0.6042571245293663	0.11118744423794033	0.5647775730182772	0.4523416650562095	5548	2
cg07405534	16	139739	0.2427789228708779	0.23440712388787036	0.3003352247661253	2.066739921832533	0.3558058859890708	9455	3
cg07405552	10	118547891	-0.12703732861401354	0.602656293488808	0.83304672854377	0.5136846426089994	0.7734901670710034	9407	3
cg07405771	3	124930625	0.35430143683202836	0.26194224743796846	0.17618546232318244	3.41452946877734	0.18136118580704758	9459	3
cg07405796	6	30104552	0.1807625772372654	0.1410319722396607	0.19994318116408127	0.35277389804632064	0.838293543702465	9454	3
cg07405806	5	145761075	0.06322141250651231	0.1261622989336369	0.6162924661576731	1.0072162853056286	0.604346153943256	9455	3
cg07405810	5	45649048	-0.03458203323062463	0.08317842106943357	0.6775876296442758	1.5513159849015858	0.4604007410989335	9452	3
cg07406191	3	147105190	-0.08528425166665803	0.1474482051475491	0.5629931334963276	1.8673114851410073	0.39311395686379974	9413	3
cg07406289	4	7920885	-0.05764968122333676	0.1575328265309134	0.7143998118431791	0.02932141195289185	0.9854462389063725	9456	3
cg07406296	16	30960328	-0.3943568709337937	0.5489413554942891	0.4725136051025927	0.07500735235247458	0.9631908768548999	9458	3
cg07406359	16	10674457	0.43320056504940746	0.43114535632183015	0.3150091259184016	0.6783570625351917	0.7123552600483641	9450	3
cg07406498	5	969899	-0.050921827252925086	0.2015912171924339	0.8005777678598747	8.425674875071802	0.0036995930459975024	5561	2
cg07406714	5	6712709	0.12606116696866285	0.6778722377860397	0.8524714492540877	0.9199248057593143	0.6313073804002955	9448	3
cg07406728	5	114786954	-0.01925706542679657	0.12302935259113645	0.875619881133981	0.12890171656131957	0.9375821875306987	9452	3
cg07406888	6	53531538	-0.03265765563471831	0.14273931021887992	0.8190303487909149	0.8160181284983592	0.6649728513154626	9418	3
cg07406897	17	27347178	-0.07858776973052102	0.2178839212033176	0.7183338837081767	1.326352917233605	0.5152121823443669	9458	3
cg07407159	1	979484	-0.46277845123084727	0.24703296233998795	0.061020487914025284	0.14771275971260045	0.7007307798651942	5556	2
cg07407499	11	47470791	-0.1144585994782794	0.17461224126998293	0.5121448715372252	1.3747742856727492	0.5028883293189498	9456	3
cg07407723	11	1037836	0.2341569823562412	0.20005333379891388	0.2418107607842431	0.39204811689290314	0.8219924585787481	9451	3
cg07407736	4	141391254	0.008475460210710842	0.10351268169977626	0.9347433537994438	3.629411696099098	0.16288581452405324	9458	3
cg07407754	11	73720406	0.09425966624581705	0.21644687804775611	0.663209426847583	0.7338636451011762	0.692856880649102	9441	3
cg07407787	17	66286791	-1.159393680127865	0.8122129476967125	0.15345011828487548	1.9579055222009576	0.3757043451089881	9334	3
cg07408148	5	15021403	0.0810800866573117	0.21285248205675336	0.7032614987008209	6.0918547105146015	0.04755219375717874	9457	3
cg07408211	12	64798935	0.18043072959379844	0.7740272450833888	0.8156787602398688	0.34179973481137416	0.8429059716077462	9419	3
cg07408232	6	30113978	0.17041785817546673	0.1508349827655634	0.25854794939666476	1.588728388693042	0.4518684441197015	9425	3
cg07408340	10	1176128	0.04915252536507305	0.23749318650736084	0.8360380212392836	1.6715894819112547	0.433529800597125	9451	3
cg07408456	19	15590532	-0.30223251007049673	0.21488018059710812	0.15957082158316574	0.18661778436255325	0.9109120832142749	9441	3
cg07408552	17	40611995	0.01736215954786414	0.2829906839556181	0.9510785548252745	3.847513947833962	0.14605719697091518	9459	3
cg07408740	7	44645306	-0.035144652634225095	0.10500901162437662	0.7378647899395734	0.7179575766529787	0.3968146792805971	5562	2
cg07408779	11	65315205	-0.11352203490844283	0.13489275225154249	0.4000272703629715	4.413813933851056	0.11004048153611948	9452	3
cg07408989	17	7116792	-0.21694091736049556	0.23918648251334768	0.36440949956287166	1.1813866100688926	0.553943100031253	9457	3
cg07409153	2	76839078	0.16308377466968157	0.11705237749383483	0.1635427850114733	0.8943314485510504	0.6394379291058386	9451	3
cg07409200	13	43354674	-0.4234009560896578	0.16106842830064436	0.008571134536615087	0.7929509414758091	0.6726867770091258	9448	3
cg07409292	4	90228685	0.61307110217739	0.540443941881715	0.2566333977139116	1.4031598112233155	0.4958013653207432	9458	3
cg07409471	17	80833638	0.12363976049992609	0.13077806634498101	0.3444462085713386	2.3606796310954405	0.30717433824770696	9459	3
cg07409602	6	157098562	-0.2930032842817643	0.7604122753593315	0.6999991508062102	0.47957925586760075	0.7867933630028979	9459	3
cg07409629	2	144282743	-0.2658279882063197	0.13446809260012202	0.048054603004883595	2.5312534046211574	0.28206247153547764	9442	3
cg07409643	6	33419766	-0.09662326112386399	0.3186345620192517	0.7617057322824121	4.994697070363142	0.08230293290473205	9428	3
cg07409656	13	78272378	-0.4777238209711891	0.7285426443522378	0.5120009076730943	0.8871535367749933	0.6417369667310937	9449	3
cg07409674	19	18682889	-0.16980864492026634	0.5007852416030512	0.7345458766309574	0.5620454137387796	0.7550111913450542	9445	3
cg07409680	12	32260442	0.10079542082338622	0.6058867720529189	0.8678735240996959	3.805210033873845	0.14917949749073103	9438	3
cg07409897	20	13619336	0.5520914756807237	0.4391933917329276	0.208732709125444	3.5102794624529925	0.17288308343859327	9299	3
cg07410044	2	71222186	-0.10090142652076724	0.48413768314027655	0.8349051527357166	0.11132861096423312	0.9458566014775063	9432	3
cg07410075	10	61666543	0.4554718627884292	0.4056375911797041	0.26149943241969725	1.6037397589619349	0.44848955814559405	9432	3
cg07410086	14	35515858	0.5478018724704943	0.6485179176575986	0.3982794036925271	2.562958980874851	0.27762625107271843	9459	3
cg07410188	5	153864967	0.11871937965623172	0.14225350337101816	0.40396432013979516	0.33925832348750945	0.8439777378038171	9457	3
cg07410210	2	69662765	-0.013967593968672217	0.17896436615638128	0.9377908349232923	0.37762099174133196	0.8279433905205562	9438	3
cg07410217	4	38153736	0.24563443287946898	0.24432424345113526	0.3147223286920431	4.61638738978867	0.09944070969441134	9451	3
cg07410339	10	76768310	-0.2411947315210597	0.20931886413565512	0.24920448087495473	0.04388218534312256	0.8340729599569771	5550	2
cg07410571	20	3185369	0.1350421328098191	0.4821817388204618	0.7794277890675448	0.6019036292379578	0.7401134345353542	9457	3
cg07410597	3	66404129	0.5833612879616354	0.17519754058374862	8.692884315812713e-4	1.1188205979301729	0.571546005762652	9459	3
cg07410633	11	120397626	-0.02196200471182368	0.21060992733720035	0.9169486506112515	1.6757030565953668	0.43263903835912226	9458	3
cg07410746	4	89444582	-0.5445980560374403	0.6842525542813276	0.4260889310961344	0.5431736752015167	0.7621690956586461	9458	3
cg07410811	11	568474	-0.04224119269321779	0.4779253406053269	0.9295710795793743	0.08204661742185945	0.9598067578288006	9457	3
cg07410872	4	174451455	0.17315343755282686	0.2749928889969239	0.5289136910197537	4.024791871253561	0.13366803070411834	9437	3
cg07411153	13	45911642	-0.19981737492851642	0.2231405451389286	0.3705317986169631	1.066064300882718	0.5868229339253331	9456	3
cg07411165	4	146761480	-0.28189887646852585	0.1952357491055086	0.14877001987302202	3.666546070386836	0.1598893868216491	9450	3
cg07411229	1	217804382	0.014439962083709781	0.5746400044154224	0.979952300059557	1.1112116570189627	0.5737245771831787	9457	3
cg07411420	3	56492969	0.20982281191244267	0.11593313065138117	0.07031739874707155	0.7703155674771458	0.6803432806289977	9449	3
cg07411432	6	108487100	-0.18027815546703777	0.2168706706004965	0.40582092775941186	4.6071540697578675	0.09990085499268338	9454	3
cg07411620	2	176948759	-0.14198299389025773	0.10397207474518595	0.17206838676934627	2.0040498315833952	0.3671352699778503	9406	3
cg07411798	6	33168516	-0.010933882902293551	0.408206773328707	0.9786310912071835	1.8169362556569673	0.17767839583493583	5558	2
cg07412048	10	111967303	0.30992265758221044	0.46020599276724405	0.5006652884448057	0.20614803895681771	0.9020602009847439	9190	3
cg07412079	18	33766607	-0.057940515097735734	0.2178240446917179	0.7902416160625239	3.605561531265099	0.16483986926198144	9444	3
cg07412186	6	16719376	-0.059959965111276776	0.13324021895713808	0.6527003392640106	0.44286841175377883	0.8013686457608	9457	3
cg07412232	6	29495773	0.10001593190096801	0.15471552311067258	0.5179876251608309	1.1494281565463194	0.5628657813578474	9454	3
cg07412254	2	121223534	-0.0434946807745231	0.06892821312221917	0.5280312443700079	3.1768778807849074	0.20424420037286592	9444	3
cg07412281	16	1146194	-0.049968609022650864	0.07669661080622193	0.514717322986949	0.09130394186209928	0.7625259626604876	5560	2
cg07412315	16	86965319	-0.04905178046555377	0.05484442353798811	0.37111836635712453	5.713221884911398	0.05746317664756687	9399	3
cg07412408	16	9184496	0.29511003637541844	0.3436837459932297	0.39052402863091235	0.2523487524229218	0.8814611275293464	9415	3
cg07412758	6	31710985	-0.15277905656315383	0.24589350468428287	0.5343877480980925	7.312935472211004	0.025823567471999896	9438	3
cg07412838	3	139250579	0.27815427143943205	0.22574788209330737	0.21789468057821293	2.1793694219801747	0.3363225157850702	9457	3
cg07413150	5	176918920	-0.814112412125145	0.6097835103452445	0.18184874601896275	2.1625287331845975	0.3391664237356433	9433	3
cg07413251	3	27771667	0.1036241714677712	0.17692034996750558	0.5580698305368459	0.2929673313776502	0.8637398408148699	9413	3
cg07413356	5	134074184	-0.918288221166243	1.1609997122943252	0.42897543190874626	1.4354498904573711	0.48786090464239334	9414	3
cg07413467	7	92238086	0.13930637160921658	0.09996357699219453	0.16344710123758008	0.7110892899376209	0.7007916565989811	9455	3
cg07413480	10	113243726	0.04570149667669466	0.15525888987590009	0.7684853394571076	0.27269535622259966	0.8725392169593192	9452	3
cg07413497	6	71276640	-0.31185875047859674	0.4574010628566005	0.49536168317939777	1.1296671813705588	0.5684547350500451	9449	3
cg07413547	19	919351	-0.3240873396134724	0.4238836109520365	0.44452953999548606	0.7926174620773906	0.672798949951568	9453	3
cg07413609	7	42276816	-2.4123252294934416	1.1638279688195756	0.03819548729974844	0.05990607644132204	0.8066444521167748	5559	2
cg07413941	2	149894969	0.5894010331593176	0.7070378838073049	0.40449506209934977	0.5140737556716387	0.773339694145308	9456	3
cg07414060	5	641353	0.2341423110350187	0.18010338596237896	0.19358591821419704	0.4499279054847661	0.7985450035980302	9458	3
cg07414097	2	232646663	0.3974851440088774	0.6310512684388614	0.5287745807493625	0.8785243147548711	0.6445117939587184	9458	3
cg07414199	6	169540032	0.09933648486314031	0.16924010078236046	0.5572332886680011	3.889283070282027	0.14303848842076	9427	3
cg07414207	11	107879177	-0.5236066144917748	0.2243630806539466	0.019608985600047497	4.55340365009705	0.10262211485783104	9453	3
cg07414239	6	126278153	-1.1545415633378513	0.6388353558326203	0.07072175499897387	0.02430818700218515	0.9879194691625487	9408	3
cg07414384	14	35344667	-0.24449325780625214	0.33433641235650435	0.4646086442223622	0.05202379087358599	0.9743234995362103	9439	3
cg07414392	9	71735648	0.168138248133117	0.3819958928582398	0.6598232455846769	7.011734454038328	0.030020727266054113	9456	3
cg07414492	20	3656411	-0.020301137147328313	0.10654387018787426	0.8488840300225764	6.343121606785036	0.04193808968136628	9459	3
cg07414525	3	390449	0.034351916278168464	0.07481474140209911	0.6461194682628595	0.39195771508521543	0.8220296142205566	9452	3
cg07414574	12	111128247	-0.23257888760427692	0.20425423123062111	0.2548393448074858	3.8744516421293373	0.1441031637375477	9454	3
cg07414685	18	32409242	0.25396590656980605	0.21117329451353675	0.22911482627698104	0.9727491609241238	0.6148514528317768	9458	3
cg07414840	2	106794055	0.006441924793498063	0.24102355966421382	0.9786771863458423	2.0424371771775895	0.3601557909192842	9457	3
cg07414961	17	70587753	0.4773752631706448	0.4861614630978509	0.32613561422795284	2.5654340342973274	0.27728289367207265	9459	3
cg07415085	11	48977834	0.2905665308993691	0.4328860046518194	0.502073346127839	0.8688954477643288	0.6476222346245003	9422	3
cg07415373	22	27153015	-0.020268154128575917	0.1215891603061797	0.867611016792196	0.0026090201735647087	0.959262913449911	5561	2
cg07415388	17	17717276	-0.4390065960544747	0.20886367820698393	0.03556370162751939	4.230275191074176	0.12061669209278597	9459	3
cg07415423	11	120387622	0.013055438411812238	0.08014629324639339	0.8706010293375595	0.18186926597506053	0.913077394089994	9448	3
cg07415530	18	51823343	0.3063332916980291	0.24247619824791422	0.20646196295430644	0.6051273197146781	0.7389214471277352	9458	3
cg07415585	7	27338034	-0.17876471266311939	0.18384334811830688	0.33086392428186784	0.034360933426281666	0.9829662759342624	9331	3
cg07415654	3	15797850	0.3373162307371266	0.21037732170060947	0.10884927288851087	2.6929905917290626	0.2601504150387745	9453	3
cg07415687	6	7910841	0.20456192314903845	1.0198732395235894	0.8410302575941098	0.38925083676305117	0.8231429345277151	9336	3
cg07416107	11	1357409	1.7110204686740105	0.9513811166760594	0.07210421093000109	0.532096864506995	0.7664020080258028	9457	3
cg07416237	13	100548078	0.1706918409479902	0.1514776480586273	0.25980799106882907	0.17993432152263883	0.9139611985683632	9451	3
cg07416257	1	77221292	-0.7999192312322173	0.27669655007737637	0.0038406447076971212	0.011731413300793692	0.9137484824439754	5561	2
cg07416291	5	66138943	0.004147101234305313	0.10689233732552438	0.9690522424834378	4.348945749283686	0.1136680551958764	9431	3
cg07416315	22	48897200	-0.5814255249426066	0.5329075480714963	0.27525356994707256	1.2309725771973479	0.5403780517200508	9446	3
cg07416325	2	125281758	-0.05054620313836646	0.10024880968765805	0.614115560579392	1.5043850267062924	0.4713320172973652	9452	3
cg07416344	13	114872599	-0.1522836022536063	0.09008132482669062	0.09092995605750796	0.08580276590246003	0.7695824668490178	4853	2
cg07416364	2	200733828	-0.041047772375327723	0.144091724933442	0.7757418121286943	2.457086740140923	0.29271865003722886	9436	3
cg07416383	7	155302899	-0.6471088950347178	0.5995425634998948	0.280437209886305	1.49626720142198	0.4732490005830519	9390	3
cg07416502	17	10440933	0.28062620930830895	0.16499671025161516	0.08898077184377869	0.44920365378572513	0.7988342297508109	9427	3
cg07416580	11	61734748	-0.8912088804394175	0.6752341793503089	0.1868845853574399	0.5404855855574084	0.7631941738063709	9411	3
cg07416590	1	177199034	-0.32108386614759793	0.30941229997998704	0.29939962691199584	0.47417916095266816	0.7889206129678054	9401	3
cg07416656	10	102894441	0.07315126457296117	0.2712768244011162	0.7874253641549684	0.05989572367193099	0.9704961321159696	9449	3
cg07416664	22	38221485	-0.06012864700447326	0.06546973274713534	0.3583995431198745	4.360869381484777	0.11299240321196778	9455	3
cg07416733	11	66834385	0.17748952839981894	0.20851510759712144	0.3946543504853377	0.7933401139468494	0.6725558941559172	9446	3
cg07416818	1	12040677	-0.28968247105129113	0.49402812696043	0.5576279902711951	0.5665463614060491	0.7533139689084897	9452	3
cg07416844	3	123756894	-0.003825555308922347	0.15952638147888018	0.9808679983860973	1.9038083327031627	0.38600530489842283	9455	3
cg07416885	6	170426112	0.15888757097672876	0.1833215646641185	0.38609812169014274	4.703617649597599	0.0951968120325279	9454	3
cg07416916	2	36825888	0.24293671517700727	0.17657373789674963	0.1688720449753934	1.3491137044369876	0.5093821021472246	9454	3
cg07416975	4	699435	-1.01292910174904	0.5057292414589925	0.04518717312726616	0.15043360647656384	0.9275423703385086	9447	3
cg07417020	5	6584977	0.02189411766665987	0.08448116783894505	0.7955119913459213	1.1179624606044034	0.5717912908614332	9458	3
cg07417146	6	33400528	-0.12144569150362726	0.11255141828121733	0.280576989495195	2.044751767096483	0.3597392255288443	9437	3
cg07417218	2	242255421	0.8470735035298119	1.0124033159684285	0.4027636354627573	6.766430390914449	0.0339381613068244	9418	3
cg07417284	17	1082225	0.07480273627742141	0.25067961698684443	0.7653980760783958	1.1838151552847191	0.553270870316205	9454	3
cg07417348	12	13332726	-0.013471667962682418	0.6397119851616982	0.9831986242308267	0.6873143819511509	0.7091719969444467	9456	3
cg07417666	12	94197684	0.5693987815130421	0.4328390868789418	0.18834272221643358	0.49137317627686805	0.4833154006116603	5562	2
cg07417683	1	159440267	-9.271623346081267e-4	0.05969055377705349	0.9876071049891662	2.3288425496092815	0.31210323178126037	9456	3
cg07417708	5	78809348	1.0877228793026648	0.7041041020144927	0.12238679107466126	0.037864888620918344	0.8457146956628572	5561	2
cg07417733	8	48873326	0.006461375614599064	0.4704893608421227	0.9890427494807753	1.7061335471942196	0.42610615500746446	9426	3
cg07417745	2	228582488	0.04892977736612516	0.11839367611518183	0.6794012405717733	0.4994185281828454	0.7790272413428523	9458	3
cg07417857	8	652403	-0.12176842513117515	0.16557262590318536	0.4620726969302638	0.828517401087186	0.6608299720776625	9415	3
cg07418114	1	156836717	-0.526678016909767	0.22380509644775984	0.018608177577915237	0.09183578397524095	0.9551203820073728	9457	3
cg07418124	10	3147381	-0.030483274220586755	0.23749959582413552	0.8978713279588502	4.503353304924485	0.10522265475694718	9445	3
cg07418126	19	49838101	-0.3004725480387362	0.14571502942835407	0.039202406505348834	1.545745110025963	0.4616849462658521	9444	3
cg07418289	13	92004352	-0.13530856917273817	0.1194128312281802	0.2571656151794041	0.5495189009457963	0.7597548599177415	9373	3
cg07418387	1	240375464	0.08269555634249916	0.15303444969175126	0.5889404023524214	2.029677197608039	0.36246092673869984	9452	3
cg07418452	5	170764152	-0.12049373818111393	0.27770288525725806	0.6643650966758547	3.0837427646139717	0.21398028758175777	9456	3
cg07418518	5	78406264	-0.19527928691493482	0.16082124541336387	0.2246473121993535	6.042753417790508e-4	0.9803883668579941	5455	2
cg07418777	10	12944035	0.12664053261204156	0.13472531655821654	0.34722237677999324	1.826773354044184	0.40116331028169117	9456	3
cg07418892	6	52150456	-0.15889239263632526	0.13391848833348644	0.23543048277100148	0.5298851013941048	0.7672500266889751	9453	3
cg07418971	19	2424836	-0.2567918027722041	0.11784738937593203	0.02933019234686665	0.6058980512909677	0.7386367469422649	9447	3
cg07419011	12	120688060	0.03355060554518902	0.14979973927735513	0.8227808652805635	1.9827758395673025	0.3710613301039686	9457	3
cg07419021	2	162274436	0.17364281850465757	0.1857629032783884	0.34991453130376593	0.18126342059571707	0.6702897176402436	5424	2
cg07419144	18	55100658	0.09069914871365384	0.09641830488774557	0.3468668632814753	3.9106648379678655	0.14151742579536963	9455	3
cg07419191	12	48153086	0.321071330299567	0.5638917416214227	0.5690950974399576	0.6757119102399475	0.7132980274273368	9436	3
cg07419459	12	9800748	-0.960739720393106	0.6668184889145099	0.14964643097632394	1.950885095122153	0.3770254649378317	9418	3
cg07419575	2	119605959	-0.03722486868545183	0.2871992890162166	0.8968723220686716	0.7479134762165194	0.6880066756554738	9454	3
cg07419586	1	1852604	-0.006229665489074266	0.1715982769818369	0.9710401387439277	1.0581048657891037	0.303647819387393	5562	2
cg07419619	8	145967450	-0.05387139008731831	0.260961230554318	0.8364515571553572	1.5405784144616435	0.4628791809454378	9456	3
cg07419704	4	1398139	-0.04165529441528466	0.07755904287054798	0.5912133911627488	1.9808479588504786	0.37141918354247855	9259	3
cg07419740	5	172410441	-1.2563663150854385	0.9151559663599182	0.16980087000749977	2.298445621426168	0.12950353960629435	5559	2
cg07419795	4	20195367	0.034829482254789566	0.1489706097017942	0.8151394485204956	5.206749506196562	0.07402334570010158	9454	3
cg07419830	16	3332899	0.08213132065163059	0.6313044795831415	0.89648905477544	0.8906854592584383	0.6406046841982631	9430	3
cg07419921	1	223563432	-0.07291033155299789	0.12236454806823777	0.5512786288626437	0.756317436191268	0.685121750816247	9454	3
cg07419968	1	106339081	-0.04372448487067053	0.2534773366390403	0.8630455644803197	1.0952933886553564	0.5783091484835945	9457	3
cg07419975	11	2203815	-0.04118785358920695	0.3556441181797299	0.9078015466314572	0.810326606563172	0.6668679002494915	9444	3
cg07420163	16	89778301	0.0928899209837777	0.5783323396816294	0.8723951796537641	2.2331870257262185	0.3273931577984818	9393	3
cg07420190	1	220702225	0.17539854128242383	0.2012603282380946	0.3834807578157039	1.7814484113868254	0.41035846118128716	9447	3
cg07420232	1	22102041	-0.1516136653268779	0.22898114845772005	0.5078924516298582	0.423115779532669	0.8093224282103305	9457	3
cg07420261	16	54155492	0.42291624588569077	0.24694431189293886	0.0867865876790084	1.2691338299957535	0.530165045134871	9457	3
cg07420274	2	171676306	-0.04115390434893394	0.06709236032245962	0.5396172999575919	0.3119031535138536	0.8556006203247356	9456	3
cg07420333	12	71899429	0.11917891852854241	0.11386699059686281	0.2952608992439095	3.196229941914761	0.20227745772310438	9338	3
cg07420359	18	76768732	-0.43491309263334266	0.18969417959475815	0.021864903802642298	10.917028164860966	0.004259880876177379	9458	3
cg07420362	11	3647419	0.08597109625937491	0.19469669784693822	0.6588045775674665	0.025227605320392317	0.9874654179078745	9458	3
cg07420416	1	159820326	0.35276297847368526	0.24659826316710343	0.15256872412244293	1.2339993080515972	0.5395608807541069	9455	3
cg07420465	1	115277091	0.03917850021722454	0.22631281873455483	0.8625597961369531	0.09804180895821266	0.9521612250560224	9459	3
cg07420484	1	210484920	1.067998305242005	0.6805864497096115	0.1165937981574978	1.4157991086151769	0.4926779546931167	9459	3
cg07420507	1	100315715	-0.21044022893767084	0.3088630885787344	0.49565750068017966	2.3127133299295	0.3146303991881164	9431	3
cg07420702	11	65245121	-0.6664722180260796	0.8426263869752502	0.4289753320645641	2.4705702440994948	0.29075185078478943	9405	3
cg07420745	8	19706768	0.11337069016095667	0.19118420670111438	0.5531865584647894	6.17180429333817	0.04568879730598286	9450	3
cg07420827	2	236996041	0.04264963219113014	0.09907890446909036	0.6668601257410078	1.4510226520083975	0.48407698451235953	9457	3
cg07420867	8	74780583	0.03860582098460404	0.17963345731742708	0.8298340390361474	0.11329511557489919	0.9449270428638042	9458	3
cg07420960	2	129230614	-0.3616301120070346	0.4349205758456852	0.4056994687532264	3.0198674948158724	0.22092461430287325	9458	3
cg07420961	1	6052177	-1.3854928965539912	0.6296654376182522	0.02778110963273262	0.010894375233626755	0.9945676214082722	9449	3
cg07421005	4	5706354	0.16942765103545282	0.25950553854342173	0.5138294820047391	6.036478742103925	0.04888721488152703	9459	3
cg07421032	10	134756306	0.13346715824975794	0.29113903825633247	0.6466428297011639	0.5656855326464759	0.4519784824965012	5560	2
cg07421075	2	45543784	0.03622525216583067	0.2058707997210092	0.8603245040572013	0.3768358554651296	0.8282684785212466	9458	3
cg07421245	4	89209240	0.11854964462254752	0.22894225623063894	0.6045876253126933	0.2564122200349578	0.8796720512366805	9457	3
cg07421261	8	134158758	-0.15779782754947644	0.28034153351499924	0.5735185792810237	1.5273028822982049	0.4659618844865182	9459	3
cg07421287	1	111218287	-0.23796038029791935	0.11111120672612632	0.032222335112548434	0.5487864896976505	0.7600331373706342	9454	3
cg07421329	8	16908905	0.009588944381966204	0.1471538444388547	0.948044445203091	3.030710245136038	0.21973013985927553	9434	3
cg07421341	6	70876404	-0.26428374730271215	0.19283862410809682	0.17053344268716147	4.810481643467304	0.09024376033391104	9380	3
cg07421368	2	67624930	0.44396627881981315	0.7312707275259945	0.5437738239229422	1.0476554764950023	0.5922492287108049	9456	3
cg07421415	12	69080898	-0.6102819042389221	0.7613537408679617	0.4227990114649461	1.6670747059973943	0.4345095509702589	9450	3
cg07421596	6	31913770	0.010973819445679725	0.08657470545145117	0.899133923179495	2.9695546446938206	0.22655278330212425	9455	3
cg07421682	15	102030850	-0.07141478193403436	0.19105107320657222	0.7085535448937105	9.242625461389949	0.009839870479126754	9443	3
cg07421737	11	67811641	-0.06536171497319757	0.3446270288025576	0.8495761295594411	1.2053954200605035	0.5473330966706226	9440	3
cg07421806	5	128301136	0.19224591485409379	0.5049476999831456	0.7034077544862325	0.11957513686153765	0.9419646153530539	9448	3
cg07421809	10	92922380	-0.6836485784075329	0.6394538959887582	0.28501868031361505	1.199416159551054	0.5489718686964591	9429	3
cg07421969	6	30131634	0.04202786821577978	0.23286020378159358	0.8567715112773233	1.1100306106809399	0.5740634748922628	9446	3
cg07422042	22	20194554	0.17969362289770346	0.10426732389844418	0.08481739886783199	0.6058464517954025	0.7386558038298694	9459	3
cg07422195	1	23894874	-0.5611419043288439	0.46616727715765566	0.2286919891961697	1.165584252329746	0.558337240131634	9449	3
cg07422329	1	186642182	-0.2031877712248903	0.12521207193818043	0.10464306055884225	1.7702237493708002	0.4126680035934116	9379	3
cg07422345	19	33793987	-0.5890859257577552	0.5675216971289206	0.2992713642369321	2.0141034913555873	0.36529437424180466	9454	3
cg07422560	12	82752315	-0.9981227060342724	0.8160421323496893	0.22128194465474457	0.9466429041677217	0.6229297969087766	9452	3
cg07422619	1	16405600	0.2811318309550406	0.7006426581662413	0.6882371599491743	2.841327758060402	0.24155360128408535	9448	3
cg07422644	16	81518122	-0.06471722452679515	0.10564176256662397	0.5401340919772601	1.9529002886721842	0.3766457666187865	9456	3
cg07422669	8	1511734	-0.00448151619529503	0.24630129507345444	0.985483083682241	0.7307921185938526	0.6939217622801892	9455	3
cg07422880	1	150945861	-0.24154192304732286	0.17750762833717726	0.17359552554255886	0.6962238520069016	0.7060198498117659	9456	3
cg07422940	16	54546090	0.21154598892075624	0.11164036323126947	0.05810723617270884	0.8220365612870675	0.6629748118837417	9453	3
cg07423149	1	203156246	0.07799283492188815	0.0829547592062833	0.3471225840554702	1.2691814424843488	0.5301524240465194	9453	3
cg07423151	16	86256502	-0.059631366165381616	0.09116254040505933	0.5130336121802423	5.9567133549272695	0.05087637149430956	9458	3
cg07423155	1	110527259	0.13364417191189976	0.8204269432711808	0.8706004118947748	0.07482664048092336	0.9632779107998662	9453	3
cg07423198	12	123458881	0.4720005262832719	0.53542910482417	0.3780272777898859	4.080466448301106	0.12999838857886753	9445	3
cg07423205	5	37834672	-0.31614295712363805	0.4212065339321473	0.4529143843902152	2.4445040935792	0.2945660428743042	9458	3
cg07423363	1	113497999	-0.5455197129606929	0.7245704789389508	0.45151780512766004	0.29631937338930175	0.862293407163279	9459	3
cg07423540	4	8442223	-0.5432753131532809	0.2622705878698822	0.038318576607185934	0.2498657536417998	0.8825561405703416	9437	3
cg07423571	10	7453507	0.10291156195485777	0.17607855677583825	0.5589082387370371	2.1266867320292344	0.34529941595025815	9447	3
cg07423651	5	93032165	-0.12696948546796083	0.2130285818795937	0.5511612697699926	0.7739760879412958	0.6790992142082376	9450	3
cg07423765	12	121147730	0.10322457702852272	0.18376805020006193	0.5743127835786963	5.2816049953233914	0.07130402527670383	9444	3
cg07423838	7	73062350	-0.11208609147375437	0.7591021301849037	0.8826141462174135	0.7327184490197411	0.3920034500658866	5560	2
cg07423906	17	79212344	0.19969288402255989	0.5341293484340913	0.7085039002855197	1.3484784057101955	0.50954393274903	9453	3
cg07423939	5	107713125	0.12852529689770842	0.21240085427669347	0.545107737118098	1.232162783737067	0.5400565666424101	9450	3
cg07423985	2	184125416	0.820221151333959	0.5790849244807749	0.15665576383798588	0.14008368090828927	0.7081978363247832	5559	2
cg07423997	1	29676543	-0.0362501282478245	0.12981598912995718	0.7800588074206605	1.5755601809826811	0.4548534087599797	9456	3
cg07424155	7	116503126	-1.2446088468619467	0.6739997516673836	0.06480493936360487	0.7012102000617563	0.7042618119172274	9429	3
cg07424295	10	92980030	-0.16108153718489557	0.24222977843210708	0.5060538345487359	2.9883240663521073	0.22443659637599636	9457	3
cg07424335	12	123011691	0.04263573797499357	0.48112874671178724	0.9293870375119069	2.925032759411163	0.23165261474418633	9425	3
cg07424342	16	89008460	-0.4042642739761468	0.5913440471196294	0.4942048378931633	0.5233571479399197	0.7697584043361552	9457	3
cg07424354	17	7761152	-0.08432559674485011	0.8170851205249059	0.9178018968036045	0.47742671623175437	0.7876406208096574	9455	3
cg07424400	19	39786778	-0.17573370941252509	0.19615522066458865	0.3703109470380157	0.5375773748072288	0.7643047458054117	9450	3
cg07424440	1	45453003	-0.35272224657055545	0.2769727017160549	0.2028438594880709	1.50283808791073	0.47169671921364287	9453	3
cg07424616	1	2457414	0.2392006406099248	0.6030253839359738	0.6916125848367825	1.424643091670607	0.4905041467738931	9439	3
cg07424746	4	185654737	-0.9614398492521758	0.5591742564567318	0.08554298342560043	0.0025036690445669266	0.9987489486956982	9459	3
cg07424889	7	4768247	0.0879119845623953	0.25855736108086336	0.7338492994624323	1.5361809834781939	0.4638980402517896	9451	3
cg07424912	16	58718915	-0.14761876774537688	0.2333601235418252	0.5270084526542238	2.3227742626366767	0.31305163583843365	9458	3
cg07424977	13	100153603	-0.4213982315918346	0.43927706156262997	0.3374079260925594	5.966989083197798	0.050615645969582686	9430	3
cg07425090	6	86353447	-0.3564418205295843	1.157638883094637	0.7581552650908077	0.03041163329072953	0.9849092080318264	9414	3
cg07425109	11	64139406	-0.011263167451715565	0.22090901128262846	0.9593370349600698	0.2527304806450781	0.8812929042891908	9453	3
cg07425171	16	34442090	0.04542514074811146	0.06742308983988429	0.5004812647914159	0.5419381911809735	0.7626400649817564	9459	3
cg07425204	17	66511183	0.15971336638448985	0.15580620170580478	0.30532681897349945	1.8736995935157728	0.39186033272126886	9459	3
cg07425474	7	4825336	-0.25710093612463797	0.24091513985969298	0.2858884684532391	3.98794448633309	0.13615351498850886	9458	3
cg07425541	1	236305663	0.49969367417943733	0.4772703888096784	0.295107717784101	1.9412608382455445	0.3788441322203908	9451	3
cg07425555	19	14049018	-0.09250583037141268	0.1307593182607815	0.47928615843137956	0.9764676183485903	0.6137093653867893	9458	3
cg07425646	1	4221616	0.059098088981035087	0.5047190238143747	0.906787888625492	2.3256301127996784	0.31260494055541416	9400	3
cg07425780	16	19896346	0.046664934628651226	0.22899698190379267	0.8385256626438911	0.4870870775839721	0.7838453476097844	9454	3
cg07425824	16	69451547	-0.16275909914427686	0.19481891081719366	0.40347120553915644	3.023734329076337	0.22049788752245272	9455	3
cg07425985	17	4167409	-0.330658442597766	0.7538220197227603	0.660920532203572	0.028327591625907842	0.9859360388412645	9449	3
cg07426077	1	1488581	0.1100516712795335	0.28741028252831263	0.7017880444454865	1.9272633145482754	0.38150487216131157	9458	3
cg07426195	1	11714504	-0.290937500961465	0.36589520403557285	0.4265327232101385	2.378842367081617	0.3043974033128117	9409	3
cg07426472	18	44562063	0.03486122098687911	0.12330703236379968	0.7773923740127843	1.8626386595055833	0.3940335071576793	9457	3
cg07426533	8	59803705	0.11678654996972532	0.11520230369222904	0.31070116998865316	0.2944082630524083	0.8631177698845146	9432	3
cg07426634	1	53943469	-0.034729602078007966	0.25743128587585234	0.8926844233710352	3.0015615243037037	0.22295601655565875	9448	3
cg07426784	7	103279088	0.12770974778153557	0.16113074262526006	0.4280198746496139	1.3528589597334568	0.24477893082621446	5462	2
cg07426848	1	153521712	-0.049434232081016403	0.22584060648005252	0.8267357994557558	0.8050688144826519	0.6686233330460011	9455	3
cg07426960	11	69469290	-0.10789853388384599	0.19662974806523656	0.5831841499329576	1.7272152017475655	0.4216382327929802	9443	3
cg07427065	7	130130596	-0.06895421934807126	0.23386428347276594	0.7681106400123111	5.229873181420381	0.07317242836059772	9457	3
cg07427113	12	107973834	0.13805330646651454	0.22144666661538007	0.5330114493842066	0.11806569310536728	0.9426758049980772	9446	3
cg07427138	18	46987193	0.7902847001688056	0.6590799634995962	0.2304997320861783	3.5121578435267815	0.17272078950703063	9427	3
cg07427211	16	696003	0.4331975654609981	0.17252576569043723	0.012041862387892474	1.2491547975543573	0.5354876784565945	9458	3
cg07427396	12	56862729	0.5288976818755793	0.5807377844743151	0.3624355119246056	1.1145617098198302	0.5727643777740029	9458	3
cg07427436	1	9749296	0.07857497946296015	0.24836154419799625	0.7517191250685465	1.1031864388988786	0.5760313345822752	9456	3
cg07427438	16	4819304	0.2493192996184452	0.16814817461393475	0.1381446484428783	0.326175482623868	0.8495166474393204	9458	3
cg07427475	8	145008110	-0.018370598561084677	0.056618806042532076	0.7455889887184697	0.707374861831907	0.400316674026361	5558	2
cg07427605	16	73082535	-0.38203405621466485	0.2700944466802447	0.15723094143131178	1.933474229512188	0.3803219626898414	9440	3
cg07427606	12	132334338	0.23163423523238127	0.1884135786708887	0.21892469139443518	6.061917689069117	0.0482693331437042	9454	3
cg07427642	5	177944298	-0.06864148613928263	0.12306833327251486	0.5770144257277345	0.09768441425117325	0.95233138895053	9431	3
cg07427772	15	50412376	-0.03022325303870637	0.08857364907271116	0.7329366719331045	5.6597028699124525	0.05902162156792194	9284	3
cg07427945	17	45973527	-0.27297505848501885	0.533313974491902	0.608758224058578	2.1155427572040733	0.34722879018219377	9447	3
cg07428004	7	127912372	-0.005788271025874615	0.06863738898676308	0.9327931339824038	3.0573136177354985	0.21682671152440425	9454	3
cg07428066	4	148538491	0.2336530279821252	0.7252639225422413	0.7473293939045815	1.9319928627364193	0.38060376519998895	9383	3
cg07428136	17	46811492	-0.12091410655957921	0.21644963685968008	0.5764179010296712	0.0778227777604869	0.9618359347295422	9453	3
cg07428200	17	78046742	0.9285055813625651	0.5141211856572321	0.07091751315517715	0.1262984571234594	0.7223012279971418	5490	2
cg07428323	11	109294233	0.00982851629158781	0.13184770693947362	0.9405771645283033	1.2615737347532714	0.5321728867302247	9449	3
cg07428333	13	99127343	0.23551611830246802	0.265620872542833	0.3752605294019136	5.120711307409386	0.0772772516145124	9442	3
cg07428372	11	67169531	-0.674386904580052	0.5745305972578576	0.2404731290654851	0.4370117650783176	0.8037187515237215	9423	3
cg07428430	8	1830352	0.006126944316134713	0.23885953189888465	0.979535846019774	0.1868263070914527	0.910817115228417	9453	3
cg07428439	17	7818837	-0.0014200958498843896	0.38042614069466707	0.9970215771189295	0.7860323056059737	0.6750178440678245	9436	3
cg07428491	11	20625538	-0.02308950304785832	0.09466335723284172	0.8072991857759534	0.6088193172941907	0.7375586572718245	9453	3
cg07428496	8	124026000	0.13182739538507945	0.3615058979001305	0.7153638688179493	0.07934153751358257	0.7781917294448786	5562	2
cg07428648	11	118306105	-0.20383826471535565	0.25103525942380867	0.4167970394773234	0.66050496460791	0.7187422408241413	9421	3
cg07428655	4	1642164	0.12806831603087127	0.14805821648780332	0.3870463558493591	1.0543431017513374	0.590272165567314	9454	3
cg07428697	7	106301118	-0.24854706127671305	0.2966085273525416	0.4020513139269768	2.892639891538901	0.23543510979422846	9457	3
cg07428713	18	23713407	0.02486411306199332	0.12684964016414907	0.8446003947256291	1.0146830495259926	0.6020941053185708	9420	3
cg07428782	17	31861540	0.17028577477698773	0.09356754935222206	0.0687706672241443	0.10825310554450576	0.9473122139287279	9449	3
cg07428804	11	62599512	-1.5035860792326678	0.4970892312316664	0.0024881319096854144	2.8024742209912277	0.2462920848727591	9300	3
cg07428876	4	42348211	-0.09994169840620777	0.30550360199294435	0.7435638557401014	0.1985822440878618	0.905479064733162	9457	3
cg07428907	17	78165917	0.003920592357124482	0.07700514649979366	0.959394542900937	0.1725466796689391	0.9173434504406288	9454	3
cg07428919	11	31391095	0.32726451307049054	0.2692729721690356	0.22422752354830483	3.7689594912593174	0.1519080697120839	9383	3
cg07428958	11	74956892	-0.12443398828473551	0.11657355525547118	0.28577817911588954	1.2882714548739107	0.5251161895558764	9450	3
cg07428959	4	129783057	0.14364143787912043	0.12864676047138807	0.26418379598082253	7.586715874871824	0.022519854482417192	9407	3
cg07429038	7	138482826	-0.015173483399398238	0.1069231764707167	0.8871509814417299	2.821160560552446	0.24400165271829902	9458	3
cg07429047	11	74167536	-0.1044091864858678	0.15706356071790875	0.5062055833270311	2.819808174802219	0.24416670069322657	9450	3
cg07429087	5	151771606	-0.005772296020359588	0.09410002186701484	0.9510867369866198	1.315754498386327	0.5179496463878153	9452	3
cg07429146	7	150822655	0.099260965665585	0.05164698804047471	0.05461683262624224	1.8493296577829623	0.39666434722588023	9452	3
cg07429192	5	9918811	-0.02854598923038153	0.1104218654613548	0.796007512458554	0.3423198599484949	0.8426867918171799	9457	3
cg07429284	5	132107420	0.020021429889161762	0.12775271933177462	0.875465377827724	4.538225061332605	0.10340390717118987	9456	3
cg07429394	1	153918709	0.0019537639018267832	0.34087191409809203	0.9954268173677112	0.1896505667592927	0.9095318309145036	9457	3
cg07429515	17	80871405	-0.07594888321981344	0.19198926586652748	0.692408093670838	1.7488820242135956	0.4170951056406906	9457	3
cg07429591	1	151139877	0.14977382989401777	0.25756204345002537	0.5608995900413019	1.4972218413658749	0.4730231632859834	9456	3
cg07429623	1	205326201	-0.0044219244074439265	0.0961768419533231	0.9633285673992539	0.7397683357541299	0.6908143444952546	9458	3
cg07429629	14	101495604	0.12687621831255574	0.23874122003053194	0.5951151152010987	2.473605258614049	0.29031096734767103	9458	3
cg07429710	12	48153705	0.2633334266070917	0.09999245552738863	0.008450163560490399	1.677307815227023	0.43229203697550644	9459	3
cg07429743	5	9195084	0.14876799705056393	0.13665862843299956	0.2763257515677254	1.2586872102513675	0.5329415062950043	9438	3
cg07429748	12	109536106	-0.7596344874690192	0.450535582476258	0.09178233546130775	1.0090081983296528	0.6038049285645275	9364	3
cg07429775	18	60260226	0.09734236451900437	0.1312772193818986	0.4583889173763675	5.18686911592555	0.07476282137841318	9450	3
cg07429804	17	39666961	0.01720368346845567	0.19110060906822895	0.9282679673803771	5.278235524152915	0.07142425495462895	9456	3
cg07429908	13	50698635	-0.6129876442673774	0.6355141363128013	0.33476829466342417	1.2211268026166506	0.5430448307032881	9455	3
cg07430085	14	23518387	-0.38901126994230345	0.27311173088294743	0.15434033256812524	0.19826754598619994	0.905621552214386	9458	3
cg07430136	13	21549195	0.24812750273602632	0.22009833378917334	0.2595952096295013	1.017518215637981	0.6012411915976071	9457	3
cg07430153	12	76424847	0.1964170158394721	0.38697453669879234	0.611754299111027	0.1452662341515174	0.9299419472679091	9449	3
cg07430237	20	48429099	1.0401179490837231	0.7775429968969778	0.18099480372703675	3.3781877979538693	0.18468679309236163	9457	3
cg07430284	13	31479366	-0.02549445814293766	0.15658329477065366	0.8706623426003047	4.099989523414827	0.12873557794066154	9368	3
cg07430315	16	17614322	0.15967257121521639	0.1741713667442994	0.35927073749047617	2.2277768592365503	0.32827998247062024	9451	3
cg07430472	13	58205001	-0.056536551583821926	0.20610421352351296	0.7838460096410791	0.2905519446509	0.8647836038342778	9458	3
cg07430605	5	137514261	0.5834881888629055	0.7317277243353006	0.4252120138350496	3.2939050971426114	0.19263606407566683	9455	3
cg07430608	12	68723002	-0.03690681479039752	0.2717276072744393	0.8919613362308354	1.6808972926678796	0.4315168815270328	9452	3
cg07430760	1	60392340	0.10873502079741934	0.1609987284811706	0.4994355541610354	0.8160711403785686	0.6649552258184855	9441	3
cg07430820	17	7792191	-0.7225700204330984	0.3038543736027945	0.017406154785276805	0.06382148728894602	0.8005548022898189	5562	2
cg07430849	16	326397	-0.05193075024873233	0.15247708034470378	0.7334192633742904	0.16066769637538225	0.9228082171044296	9459	3
cg07430967	17	72954350	0.06658003124295638	0.1114150604508284	0.5501165019357366	1.080354888353072	0.5826448562640094	9457	3
cg07430988	13	24734795	0.3298994672889582	0.3330601920459269	0.3219248796424953	1.7081163276170122	0.4256839268673793	9389	3
cg07431064	22	39529217	-0.8321264581263872	0.4025196637862606	0.03870646576573354	1.0863266887239407	0.5809077316106862	9450	3
cg07431106	17	32561989	0.046746533022022606	0.11441264749423181	0.6828491067962923	2.65131125096439	0.26562874901022876	9454	3
cg07431122	5	141733120	0.2205991695972309	0.22584401984028835	0.328679728532737	0.6228076410909026	0.7324180506864825	9459	3
cg07431199	15	41218265	-0.12189210650545038	0.4031812537315416	0.7624036908301729	0.9277779284639387	0.6288333735874164	9459	3
cg07431229	18	2848372	0.3839002319444777	0.4439680936138492	0.3872022064242213	1.121598898538062	0.5707525936669452	9456	3
cg07431286	5	72526496	0.09159487158852453	0.2834294312345874	0.7465692186364883	0.9040687881677139	0.6363322832827951	9451	3
cg07431429	13	21750645	-0.15084801271017684	0.3871765321769828	0.6968246431650464	1.4557185790604992	0.48294172270713126	9367	3
cg07431458	14	101875493	-0.10062202933960118	0.18050093978894088	0.5772132741095225	4.5354270258787555	0.10354867231124246	9458	3
cg07431522	15	27210290	0.03903201426536921	0.07578758830827417	0.6065400535610439	0.8267564756025718	0.6614120644648026	9456	3
cg07431884	14	75259326	-0.5275200257836955	0.26189539458339894	0.0439844035853561	9.981042806255282	0.00680211692241599	9457	3
cg07431888	16	8813274	0.003212109033043375	0.1909799537218869	0.9865809404197934	0.21484419321464146	0.8981464883840435	9453	3
cg07431944	16	1574985	0.07182101926766439	0.20552051088775142	0.7267446473188104	1.1665953634966673	0.5580550409621248	9459	3
cg07431961	17	80902556	-0.3579415827671366	0.24255977208395774	0.14002873424705725	0.9584131836428922	0.619274534422473	9436	3
cg07431973	14	52142383	-0.050995003984796027	0.1473143590402332	0.729219079232669	1.0806933320137455	0.5825462683768428	9455	3
cg07432111	17	64940745	-0.15034680250886234	0.12321334944407854	0.22238330415519805	3.816496618105113	0.14834000498736422	9458	3
cg07432352	17	45403706	0.7200290000000001	0.373166	0.0536670908458309	0	NA	1088	1
cg07432438	9	139743610	-0.5409457146107464	0.6250203117380712	0.386772636520563	2.3668064431110216	0.30623477839589863	9459	3
cg07432526	15	86384041	0.16052537536796835	0.5198979376042335	0.7575016285328932	1.7429495885728663	0.4183341372862395	9438	3
cg07432579	5	170962385	0.020690180848095773	0.2583798109012842	0.9361763208998077	3.304050912009652	0.19166131365396638	9447	3
cg07432626	5	146889536	0.026538267692717568	0.1861558741677842	0.8866381726272932	0.36660826476269326	0.8325149224849449	9452	3
cg07432643	22	50247581	-0.2952148902416125	0.717364990386518	0.680686323290204	5.145475177795659	0.07632630909666782	9401	3
cg07432687	2	97173990	-0.34294536493354005	0.5698195206588528	0.5472745891952806	2.1993612809885104	0.3329774062194964	9451	3
cg07432969	2	241569557	-0.303776927809032	0.22395719198116004	0.17496995590235961	2.397984067014704	0.3014979586431355	9459	3
cg07433110	2	110045594	-0.0463916076491879	0.25257787465808595	0.8542703899912456	0.8807090553766375	0.6438081328092298	9456	3
cg07433152	17	60782222	-0.021509669526714403	0.11261847840417233	0.8485287922258814	4.031293893066171	0.1332341800871352	9457	3
cg07433178	5	149999249	0.08992079975175785	0.19740714446982177	0.6487428436333722	5.408416261006961	0.0669232973875678	9458	3
cg07433344	6	33172450	0.39573344850158404	0.4062868752248019	0.33004427927659985	4.191352504723728	0.12298704524575227	9448	3
cg07433373	7	79080588	0.06708640362128998	0.18503725889628503	0.7169364417035295	2.2303515439537693	0.32785764564806935	9451	3
cg07433411	12	130953785	-0.3660207552147352	0.5516188487428813	0.5069852525525004	6.458770585988738	0.03958182253525207	9328	3
cg07433453	7	1097027	-0.01092763880560042	0.22510710153975155	0.9612825583879974	0.8383304459725419	0.6575955363933108	9453	3
cg07433499	12	133351687	-0.8682637900868057	0.464204799769904	0.061423768595041686	0.21844867525893946	0.8965292696854559	9397	3
cg07433663	15	37390326	-0.061848060900226924	0.21317462432379508	0.77171783663043	0.6643826935461465	0.7173500471045489	9455	3
cg07433769	18	13620827	-0.3652229955416481	0.2303771493919823	0.11289217544404609	1.5502945204690923	0.46063594264718793	9458	3
cg07433773	22	17898286	-0.3034493492122677	0.19194804844821073	0.11390247766424365	1.5571921494949152	0.4590500310524248	9455	3
cg07433905	17	1645859	-0.2051438322183924	0.20114038190395275	0.30777410513763337	1.806307847696925	0.40528938999258923	9451	3
cg07433923	6	147827800	-0.025526102987413382	0.2968399748388527	0.9314721343681704	3.8809253602909264	0.14363747619250603	9441	3
cg07433982	13	45841010	-0.18849005244570624	0.16960711553833818	0.2664248676550219	1.523814635002298	0.46677528876091545	9409	3
cg07434008	17	78848766	0.016769097960420712	0.2146716377840167	0.9377364902474663	0.544886472733997	0.7615166544002783	9456	3
cg07434082	13	111839104	0.022740313492487833	0.19855565519985963	0.9088187270081517	0.44879591786651146	0.7989971030570544	9458	3
cg07434166	2	3504718	-0.07319143977585857	0.2274850830473052	0.7476483760539193	7.076821107468259	0.02905947887476926	9342	3
cg07434244	1	209847729	0.05214357265787982	0.3758315723796098	0.8896541358245299	0.0397540907798731	0.8419621570071125	5561	2
cg07434252	7	149195083	-0.9857429429127441	0.7909365840293786	0.21265489116714056	5.653690990783455	0.017418671380969523	5560	2
cg07434253	20	62809306	0.13108343062369787	0.1174022757887972	0.2641943608976224	2.783056859038596	0.2486949013673851	9459	3
cg07434260	19	10698036	-0.06490016048991525	0.12093890321488582	0.5915191221239294	2.7967156625053207	0.2470022504523224	9455	3
cg07434284	4	779691	0.9659841045428471	0.42479780751645846	0.022966851299364075	2.6530368166995735	0.2653996679142759	9434	3
cg07434402	11	84431535	-0.04278123294221104	0.3217138705305485	0.8942098800175413	1.227968295085493	0.5411903857446586	9406	3
cg07434407	8	17941764	-0.03527481195745347	0.5764239917831162	0.9512031576394366	0.08272921420018288	0.9594792332234365	9449	3
cg07434438	16	72961899	0.3311903325460463	0.15975564527517797	0.0381624473187088	0.13725366126356076	0.9336750339992129	9452	3
cg07434447	7	74489725	-0.3171062398546514	0.7729186561555739	0.681607039681331	4.8260874005617485	0.08954233934260979	9432	3
cg07434457	2	220222765	-0.04375842443452757	0.06708024765304478	0.5141886331610742	3.6417646420294925	0.16188285525810084	9457	3
cg07434465	2	201754007	-0.009368152592537602	0.46613017666025375	0.9839654209775532	2.978676962236261	0.2255217931297625	9454	3
cg07434500	21	30671675	0.3374644239849985	0.5301207596719428	0.5243982706919482	0.6436007113607286	0.724842886650471	9454	3
cg07434518	3	170136327	-0.24639793241211283	0.262964205657258	0.3487576351970766	0.42537430719471325	0.8084090055091961	9456	3
cg07434579	4	39639626	0.1551638856031966	0.7409147784138375	0.834118787468797	0.39381769092398355	0.8212654919772558	9457	3
cg07434707	6	91296135	0.0774268129142802	0.5658137481268825	0.8911560646901201	1.2181769648808565	0.543846368726679	9299	3
cg07434780	4	119199723	0.13102866671288205	0.46882125853503115	0.7798723904340576	5.774867178745673	0.055719027176168036	9441	3
cg07434800	7	30170466	-0.12637059117347882	0.18015806269448134	0.48302666690627954	0.8523202302769872	0.6530117766785829	9452	3
cg07434855	20	57413700	-0.24316032483987385	0.1883917647294927	0.1968020643012987	3.163853442538251	0.20557862367286986	9456	3
cg07434944	11	1991814	0.09615613000785167	0.24604800883525862	0.6959433680118001	1.3758101719825921	0.5026279291931419	9452	3
cg07435163	11	1293918	0.2486525887862095	0.2076511155638256	0.23112977839163903	1.7124595867678216	0.4247605020931988	9428	3
cg07435215	15	41575421	-0.26925736078477525	0.16723727775938665	0.10739088101469038	4.233746609218765	0.12040751819108438	9455	3
cg07435237	16	31469562	0.8627425762556055	0.5158133347137083	0.09440866673239552	1.9113256142799857	0.38455717282388857	9446	3
cg07435275	5	72471841	0.16729592530659423	0.21768219582688447	0.4421706631679085	0.41744466480694176	0.5182148686057587	5562	2
cg07435294	11	65554356	-0.08416590046600193	0.2336739289981296	0.7187086109247085	0.5183563875973128	0.7716855012204689	9435	3
cg07435331	17	21178476	-0.0247684212567406	0.1560765582497209	0.8739099255890304	0.1207123593054473	0.9414291559506194	9459	3
cg07435350	11	14539217	-0.005491608865675396	0.17555133448822913	0.9750445906965596	0.45156460356557704	0.7978917823785492	9455	3
cg07435359	15	29862036	-0.0567496100350979	0.5490174451051103	0.9176726795041656	1.052698825314694	0.5907576504143166	9454	3
cg07435449	11	120005650	-0.13973164996800297	0.21867183780746657	0.5228219037164936	0.9581921724743321	0.6193429714979991	9459	3
cg07435592	3	98619796	-0.018564044699773637	0.22956551094173375	0.9355485191317028	2.9153849432423664	0.23277278529290088	9457	3
cg07435647	1	193105707	-0.5274912448195311	0.3154133806149275	0.09444927881473919	0.4814614798776707	0.7860532506424338	9458	3
cg07435756	6	8983599	0.17728950417605524	0.4542352796579272	0.6963123231814341	2.4796828476495563	0.28943011102017946	9456	3
cg07435894	7	95063967	0.009996878429226473	0.256446933134581	0.9689045403975552	0.05791769841454322	0.8098178979226389	5561	2
cg07435966	7	115066376	-0.04355444471590367	0.12759400399438162	0.7328387457552812	1.7263278071604886	0.42182535404524957	9289	3
cg07436074	6	162071140	0.02401347959780623	0.13426472721609278	0.8580541204065583	0.3864860510779266	0.8242816283085403	9459	3
cg07436152	6	50819236	0.09565047782820707	0.164949293405111	0.5619968457302185	0.5587740324561395	0.4547546256445625	5560	2
cg07436208	14	23298774	0.1181543814026255	0.19985743896529276	0.5543909029495588	0.8001342568800098	0.6702750500069184	9459	3
cg07436224	22	30115348	-0.001043021077474674	0.06193990631752992	0.986564863668968	1.6901469953025008	0.4295257879140189	9459	3
cg07436424	3	196665784	0.33284218209169336	0.13737768228748456	0.015400312890108061	1.5092765795094192	0.4701806531357441	9449	3
cg07436562	17	73750299	-0.14824073279471212	0.19163341450233176	0.4391885996246013	0.13547691072219437	0.9345048563525258	9459	3
cg07436694	16	21638444	-0.536508	0.277525	0.05321304235161765	0	NA	1088	1
cg07436701	10	88717623	0.06912311002366228	0.13015923041974395	0.5953732135974457	0.15049475934083534	0.9275140098357527	9458	3
cg07436753	16	66785301	-0.2822020207629967	0.3722893697360591	0.44844024356555434	0.26995594712429016	0.8737351567492154	9418	3
cg07436820	13	52098589	-0.08925094824087117	0.16275725124812396	0.5834389073795034	1.2423036681532484	0.5373251715744408	9457	3
cg07436864	20	17547716	0.05166010469769063	0.24420468393908465	0.8324625813634352	1.400104063993052	0.4965594661388059	9458	3
cg07436896	13	84512421	0.17377440591143348	0.10533007311072533	0.09898219521179816	2.6248302514900774	0.2691691932944518	9220	3
cg07436991	20	11871311	-0.3923401988575242	0.5629765767683433	0.4858633516986555	0.20986174627827153	0.9003867613454313	9447	3
cg07437024	16	677526	-0.10654478127328607	0.23080698386761223	0.6443549018984278	0.725186657549518	0.6958693660126238	9455	3
cg07437033	1	16302232	-0.4905100190735387	0.8179585915735273	0.5487222816093418	3.2982794777023092	0.19221519277935672	9454	3
cg07437066	10	105253564	-0.1922633632505609	0.2948046074536719	0.5142901051668491	0.19665377795629568	0.906352578655577	9447	3
cg07437263	17	30817129	-0.070132997451690507	0.15050046540138193	0.6412165441547127	2.2394073959935414	0.3263764863040615	9458	3
cg07437286	11	64546534	-0.3668453319896452	0.5098548295922971	0.4718271252882212	0.0570906609858237	0.9718582383346241	9300	3
cg07437292	17	7364622	0.2822299975881737	0.24853822871868406	0.256140881202128	0.8579015015182295	0.6511919991029428	9457	3
cg07437360	11	130413263	-0.10009219677270981	0.14766869996630602	0.49788841122747174	0.15023332584938134	0.9276352593732344	9453	3
cg07437373	3	134125814	-0.05794597508916755	0.14912287353403197	0.6975878121785288	0.4220503199858524	0.8097536932277833	9455	3
cg07437384	6	14359513	0.025111271229581643	0.2347130992824981	0.9147992224913069	7.280728823316507	0.02624277904837992	9452	3
cg07437464	7	39785084	-0.3150499814245447	0.19804820989951816	0.11166040263788811	2.02004118618292	0.3642114792539931	9457	3
cg07437546	6	91096062	-0.39924322361216014	0.1425491991547905	0.0050985601858259495	5.8349698757701	0.05406950459688011	9408	3
cg07437607	6	134270138	-0.1825012652994394	0.1706228428121882	0.28479128590559866	3.4120437209200434	0.18158673503214715	9447	3
cg07437657	13	114220436	0.23328646898196517	0.2040649641381366	0.2529567787450186	2.6191260199154756	0.2699379908287417	9455	3
cg07437737	10	29878823	-0.19240740242626522	0.13810367551831268	0.16355633902194944	3.6124527615725817	0.16427287189882664	9440	3
cg07437908	3	185374613	0.05719998571001332	0.2282956597245582	0.8021603218266372	0.23369897677801785	0.8897190961406718	9457	3
cg07437919	8	142234483	0.14956541302809367	0.1289672082520009	0.24616420692379323	1.4092777643369694	0.4942870378942719	9454	3
cg07438099	6	31834178	0.005806202811031762	0.14572464285561432	0.968217769912513	1.073849349305842	0.5845431513800623	9389	3
cg07438103	11	47175143	0.2994701948766359	0.16250336338468285	0.06535013085181803	0.2964250762339229	0.8622478349345505	9458	3
cg07438165	14	95942775	-0.34697295176213255	0.2135521710377582	0.10421178437996446	0.3031025093757655	0.8593738342064547	9239	3
cg07438238	8	22078982	0.1720582641440143	0.14016257643317745	0.21961140328129178	0.7739748596192441	0.6790996312846356	9446	3
cg07438246	3	14446645	-0.16638310794889796	0.14780017793572994	0.26027978230772225	1.2586138653798367	0.5329610509165328	9435	3
cg07438288	3	10547187	-0.2764782017039968	0.35295146834829993	0.4334321397124313	2.197645490437163	0.3332631885313182	9453	3
cg07438299	18	2847071	0.7894373186287597	0.7134326480420258	0.26849555511730677	1.190875512150366	0.5513211688441393	9458	3
cg07438401	3	67698057	-0.2529321128431369	0.22418589889270282	0.2592249515755028	6.457302215407843	0.039610893597593885	9456	3
cg07438412	14	105852272	0.4971099820547427	0.2254460771397396	0.027453664387461444	7.967385482392771	0.018616765352736125	9457	3
cg07438421	17	1675235	0.19395174153248398	0.18424463103668146	0.2924849324826065	0.7615791418639551	0.6833216652332597	9457	3
cg07438494	5	2239783	0.12146910534601153	0.16177629533966845	0.45274526340580296	1.136118093725211	0.566624163015326	9459	3
cg07438586	6	30509366	0.3064848623020615	0.23610313289410914	0.19425386857500618	2.0026895888356715	0.36738505145329253	9352	3
cg07438617	17	46655289	0.3285149083499212	0.5637576570488799	0.560079363215761	2.2480465916454504	0.3249697116810892	9401	3
cg07438660	17	38805042	-0.10561311650916001	0.08870011651927749	0.23378072981598172	6.554241817398393	0.03773674809723702	9459	3
cg07438888	14	34529890	-0.6087195538752546	0.39672375655724945	0.12493956872306582	1.5622915095277878	0.4578810912062493	9412	3
cg07439037	17	21952858	-0.16970199461880864	0.1502245366823309	0.25862135749906967	2.612829239825237	0.27078920017826325	9323	3
cg07439128	11	2890019	-0.2579192699561556	0.24776554821542604	0.2978842881102318	1.9148756237215525	0.3838751874693845	9456	3
cg07439316	6	31645405	0.10760908163380518	0.25561873578275446	0.6737733821560822	1.094202121149309	0.5786247795763477	9457	3
cg07439409	6	97731296	0.16922114394959656	0.5034852544080287	0.7367958329321211	0.8827315544364758	0.6431574112139757	9456	3
cg07439546	16	8813357	0.20395218517448968	0.16314908305882178	0.21126410237312943	4.379914662145785	0.1119215240867991	9459	3
cg07439609	20	9818601	-0.05197965120206121	0.058285546607050744	0.3724946163208832	1.0522023161844298	0.5909043269037194	9457	3
cg07439618	3	38648988	-0.08907826247502723	0.09212575811129528	0.3335838950230387	5.2288605975979845	0.07320948434898147	9452	3
cg07439679	10	70137262	0.16107831173429654	0.12445903870885738	0.19558684714644042	1.2381718728875877	0.5384363777983977	9372	3
cg07439704	5	89919	0.1355823422257375	0.23061344640046263	0.5565857445373851	0.7131590908181132	0.7000667821561822	9457	3
cg07439791	16	11680400	0.9577947090924653	0.6292855699904047	0.12800029257691095	0.8590596272123975	0.6508150271656992	9455	3
cg07439859	16	88507062	0.068233706589164	0.39096073554862726	0.8614503038352754	0.029136613689446485	0.9855372974900092	9458	3
cg07439880	7	2395427	-0.0042841453317763655	0.3210121579861926	0.9893519548591765	4.273085270880071	0.11806232270335967	9454	3
cg07439975	6	125283726	-0.08562173646343463	0.23077310849401694	0.7106216743716132	4.703661806102906	0.0951947102764617	9454	3
cg07440031	3	186262063	0.25741869566851633	0.20685961092251842	0.2133477667812717	0.20934699155729874	0.9006185303382497	9459	3
cg07440264	11	33744977	-0.3420994083420997	0.14460268134440118	0.017991703287335663	0.5597830468587919	0.7558657307309943	9458	3
cg07440278	11	1673965	0.18501394620473055	0.44698372098239614	0.6789352450516248	0.06207849502430243	0.9694375243183557	9446	3
cg07440376	7	151829253	0.14015012191259352	0.2713768866735413	0.6055465104935014	2.6732465783808173	0.26273134016672717	9459	3
cg07440387	20	42086266	-0.5655110818114765	0.42491047035201257	0.18322367005264809	1.2800987431783368	0.5272663914207584	9442	3
cg07440414	5	133451021	0.1378475940720474	0.4168156726113301	0.7408590479678743	5.544794231107972	0.06251197656522053	9458	3
cg07440507	16	51685042	-0.07589439404371515	0.07857064940740958	0.33407509082964715	0.23696648093963862	0.8882667024646645	9453	3
cg07440648	4	23236618	-0.04149871866543829	0.1428251763431903	0.7713908796806108	2.966237812540853	0.2269288138014529	9432	3
cg07440775	10	26507383	-0.057818161601728035	0.14541777393376887	0.6909247832727772	1.6600978602425045	0.43602795089906066	9457	3
cg07440826	16	89882328	-0.05322459944419895	0.4264078661265777	0.9006653672996692	1.534257184397124	0.4643444782433902	9458	3
cg07440877	13	24523079	-0.0076147028341054515	0.20856739197990565	0.9708760593693999	0.8252627457094529	0.6619062344671381	9456	3
cg07440958	6	88855472	0.1680805657265603	0.21634962567410346	0.4372217488043145	3.8536236859462165	0.14561169218531853	9458	3
cg07441122	16	46824519	0.13028207622123078	0.07102819803614113	0.06661980871829697	0.12292390590207086	0.9403887240746249	9457	3
cg07441143	8	143824001	0.1382810013118882	0.19649669159343036	0.4815997149566535	1.0156355402650747	0.601807429058424	9453	3
cg07441152	8	144814911	-0.029089597124522745	0.2034106818162914	0.8862829221388991	1.3299131086262825	0.5142958711586363	9444	3
cg07441156	17	78010476	1.0205303445288916	0.7585334456961116	0.17849633070472776	1.7775272128688662	0.4111637988904801	9451	3
cg07441263	3	130295128	0.04510366306697798	0.30895254331558575	0.8839300971060408	0.005314033186653704	0.9418877506054221	5561	2
cg07441272	3	186857475	-0.3941368624569609	0.683141759675874	0.5639749886290076	1.2740589179510289	0.5288610965701046	9458	3
cg07441278	3	48256968	-0.17074661979816685	0.19261575040974696	0.37536840850386305	4.912523732418217	0.08575491590774358	9457	3
cg07441319	10	8117467	0.31603361055515294	0.2382663784725841	0.18471128747849758	0.5979657193647668	0.7415721201077521	9390	3
cg07441462	17	80024008	0.39850546456271296	0.45087931647201157	0.3767822435128961	0.9966378541690614	0.6075511394872095	9453	3
cg07441518	11	31846849	0.0808328955361134	0.1571821721274775	0.6070684816547454	5.873298567600457	0.053043163893461226	9429	3
cg07441565	10	81107090	0.18683807304996963	0.6010408510449816	0.7559089337815366	1.3074426333149303	0.5201066893329074	9319	3
cg07441608	11	44806970	-0.2276704956269963	0.21476046185771477	0.28909290170549856	1.430603926706646	0.4890444160063148	9450	3
cg07441654	11	1330807	0.7519872192721949	0.7406141835516753	0.30993605334071667	3.208935302741305	0.20099652666004472	9394	3
cg07441794	17	72918851	0.00867400467327632	0.10644293708450045	0.9350525034207294	0.15110624903716166	0.9272304705531924	9455	3
cg07441845	10	71561708	-0.21358657816004303	0.3749745599969853	0.5689470948229554	1.5349189054768866	0.4641908703914174	9421	3
cg07441854	6	32014893	-0.3597523936653608	0.21033139074427565	0.08719054031569667	0.4399780553292642	0.8025276035161774	9454	3
cg07441944	11	44623459	-0.4968609537032225	0.20145889563727232	0.01365114947841542	0.2769911038444694	0.8706671240555786	9457	3
cg07441953	11	78400028	-0.11521357707168217	0.10848020315664335	0.28820387588891155	1.0734448680319868	0.5846613817143952	9315	3
cg07441964	11	61735327	-0.8499934907590572	0.8906737683337524	0.3399184487919263	3.7306414220521043	0.15484654092762012	9317	3
cg07442040	5	169289365	-0.1469049998385133	0.12298958969012594	0.2323017197956342	2.0989695514187097	0.3501180919942387	9299	3
cg07442105	16	66962501	0.06887749778821817	0.3651241258822471	0.8503739439701106	0.07643315370145612	0.9625044621309577	9454	3
cg07442409	14	60973773	-0.054346371922198794	0.279872200683931	0.8460327379750343	3.7314407291328164	0.1547846683239526	9458	3
cg07442476	3	176843274	0.10562342963963953	0.127495853173326	0.40741796434976246	7.510241844813237	0.023397621141483905	9401	3
cg07442479	5	37839769	-0.5123345373491818	0.21683052694010857	0.018135791936066587	1.3583786586709303	0.5070278584154808	9452	3
cg07442487	5	168189625	-0.2275740246190724	0.24133765371035754	0.3456965504651853	0.65989920540921565	0.7189599661566923	9458	3
cg07442568	4	78980533	0.5623135813487469	0.3888444064676594	0.14814505556857216	1.4283689662490582	0.489591218936033	9445	3
cg07442639	11	3014225	-0.4601567845370746	0.35893171732154017	0.199836466702364	1.4581350486169606	0.4823585680866868	9447	3
cg07442657	2	85198334	0.25903953028286114	0.4016027749159254	0.5189179227551454	1.9747969885978025	0.3725446083775025	9451	3
cg07442736	17	65040607	0.06030499694521223	0.05632247839468185	0.2843001955434996	2.421863874901143	0.2979195076705846	9458	3
cg07442907	17	5487958	0.6362628529791117	0.7005158880929826	0.3637316017541987	0.20846643844298768	0.9010151388664094	9458	3
cg07443074	13	113698946	-0.3278528179037313	0.2630509693700948	0.21263698611667142	6.044824721935085	0.048683634092542276	9454	3
cg07443080	16	85305891	-0.33810649396453923	0.353711938246063	0.3391323981716466	2.4527171778860466	0.11732162348630266	5550	2
cg07443112	4	10925564	-0.20362594944282136	0.17933950647369457	0.2561987135452421	2.9842627752902455	0.22489281059532001	9439	3
cg07443217	2	30143585	-0.4717369789255757	0.44800096770663755	0.292349217349492	2.6021188964529616	0.27224321260422796	9450	3
cg07443287	12	1739687	-0.16507498434007004	0.5401133429461786	0.7598861739995577	4.58126500950074	0.10120243058788234	9455	3
cg07443485	16	88878469	0.6035607811520687	0.8574564760374402	0.4814971086947438	7.057228453475099	0.02934555398701437	9390	3
cg07443529	17	36953613	-0.4037314330004841	0.23914316682584022	0.09136486832881352	5.865052495373582	0.053262314245720845	9459	3
cg07443710	10	71206848	-0.15599773480802845	0.16480551212028574	0.34386480013165655	1.8879794418829172	0.38907244415511216	9454	3
cg07443717	3	129383357	0.01226397186157442	0.17613440673949973	0.9444893643678236	0.2401923662982254	0.8868351340189484	9454	3
cg07443954	19	49149573	0.3661498795561908	0.604032816070619	0.54439823618474	0.5063004856886074	0.776351231843794	9421	3
cg07444005	13	21678461	-0.1903466667720499	0.34092080007508985	0.5766183490484629	2.587043259873303	0.2743030861946204	9397	3
cg07444054	2	108107501	-0.16881443448617284	0.18473113969335525	0.36080169347431484	0.31584873032720184	0.8539143651993906	9456	3
cg07444131	16	11036651	0.8563401665029049	0.629863958670862	0.17396803565507077	0.9332872331754006	0.6271035398925799	9413	3
cg07444152	6	31859746	0.05142768646068353	0.17323439589047676	0.766567561736557	3.224555724122503	0.19943281584299719	9158	3
cg07444288	11	107328657	0.07950716074856382	0.5787110740218697	0.890725203269907	0.0334348484694059	0.9834215364692408	9457	3
cg07444323	20	3654504	0.05145296403892685	0.07203722025213222	0.4750693472473549	1.2179931360133507	0.543896358355058	9458	3
cg07444408	4	141218466	0.15851086610299328	0.16937346541187973	0.34934218921619814	0.5396366223202765	0.7635182044722137	9456	3
cg07444414	6	32117377	0.00521378626530743	0.3244882007405344	0.9871803641462805	0.1498675171676177	0.6986619957851261	5560	2
cg07444473	2	200332380	0.03791057773451473	0.16603637137673807	0.819392077258452	0.0018159758382796987	0.9990924241771552	9456	3
cg07444554	5	139252771	-0.03649147842669912	0.13751252136493863	0.7907256732450902	3.5193862254237835	0.17209767030714704	9458	3
cg07444779	14	94492676	0.8192416068154579	0.7810494638355951	0.29422483847189923	0.7008086445593747	0.704403226216021	9454	3
cg07444898	16	88722655	-0.28813991940537775	0.9248842249853332	0.755388916312072	3.610103285528833	0.1644659628808622	9423	3
cg07444907	5	158690182	-0.7302017298622104	0.658692555281405	0.2676190520303193	0.3119324504908156	0.8555880871607006	9454	3
cg07444963	11	69025650	0.12286467106829789	0.19388847348836957	0.52628488848884	0.7331124503841672	0.6931171647412443	9451	3
cg07445112	22	45628839	0.23580825854921858	0.2696847468266007	0.38190870171758545	12.118586403234431	0.002336051421529879	9456	3
cg07445246	14	96180653	0.015252534420041713	0.1163312324032085	0.8956859341154167	0.13500268013216887	0.7133004537960034	5561	2
cg07445258	3	125875552	0.20559759528883625	0.1739010781051605	0.2370995713266019	1.090800850772803	0.5796096464495545	9455	3
cg07445515	16	2144857	-0.3938321652731713	0.5235521702790918	0.451912162586061	1.2923071778741948	0.5240576461700208	9449	3
cg07445691	6	43655664	-0.8976573247322187	0.8304228062536156	0.2797130385507913	3.614761924904087	0.16408331490332506	9455	3
cg07445838	4	74962195	0.03742355474867831	0.2785569533698672	0.8931274408141482	1.0539268016786574	0.5903950435281098	9441	3
cg07445963	5	140856469	-0.30718263788754985	0.30416000340128946	0.31252516485045484	2.6838408661928623	0.26134329403497814	9459	3
cg07446430	16	23843492	-0.18047428133499288	0.13435048126972626	0.17917176876114452	1.8566200598734053	0.39522105807047986	9358	3
cg07446438	18	23806228	0.8066112525335356	0.6000052026138989	0.17883832713182304	0.7921866745373226	0.672943882262071	9429	3
cg07446509	14	105104840	-0.006074125379723417	0.06351436818120462	0.9238113572288597	0.7869438311650434	0.6747102661555827	9457	3
cg07446572	12	6959518	-0.34368023392765734	0.20849160223633098	0.0992679831862538	2.026498365855282	0.3630374859650418	9450	3
cg07446677	10	11784190	-0.09083384559854805	0.23897731151147464	0.7038756290418611	1.281965860403372	0.5267743870331563	9454	3
cg07446740	16	27279784	0.2292025513993049	0.32176282973291476	0.4762580750117243	0.9463336253592206	0.623026133850012	9452	3
cg07446753	7	2527391	0.20318021941995734	0.1856989202439519	0.27389451938899995	5.0866317738496445	0.07860532082018941	9453	3
cg07446795	17	78039437	-0.09287848041535607	0.12040114907446016	0.4404647862312987	0.8858384657933878	0.642159070321317	9458	3
cg07447015	16	89438597	0.07884408969247868	0.5477568937268017	0.8855479033225282	0.1790817125985866	0.9143509073668293	9446	3
cg07447157	14	23756049	-0.6158074363893252	0.34300083782494056	0.07259754387731622	8.456092047667973	0.014580853371489233	9452	3
cg07447187	16	81110516	-0.7721272223691766	0.7808954043956562	0.32277488732380744	0.153494735010627	0.9261237930191213	9441	3
cg07447193	4	151935870	-0.00455054622489704	0.7938003243684104	0.9954260655000103	0.30593012436767836	0.8581597035136012	9459	3
cg07447260	10	103600544	0.7540800732756628	0.698734304444161	0.2804947449596894	1.1545141365684117	0.5614362377262632	9456	3
cg07447431	10	27795808	0.24460126207543842	0.19994755146640378	0.22120616828289671	2.187707906467251	0.3349232247633656	9456	3
cg07447567	16	87336744	-0.3250229202365878	0.2601017664658027	0.2114460504006103	0.532842760220452	0.7661162333323592	9455	3
cg07447742	13	49793170	-0.015535095351298135	0.0989034806519382	0.8751870857361214	3.3887101707865512	0.1837176730413332	9457	3
cg07447773	1	19614851	-0.020045225189902746	0.08914978487073665	0.8220968744878359	0.8356194945103701	0.6584874955616979	9457	3
cg07447854	20	60907525	0.2726154659130607	0.2511207008952113	0.2776580566671803	1.3044126934980749	0.5208952324751672	9457	3
cg07447870	4	6370956	-0.07424613760907749	0.08038734443322475	0.3556921110182174	0.8694461840734776	0.6474439246364634	9455	3
cg07447902	17	38443980	-1.7111644588944606	0.8514675179772518	0.04446665800168932	0.887244740248813	0.6417077030780133	9459	3
cg07447922	1	38230827	-0.26497473831103263	0.2204963041010465	0.22947217070793796	0.2623310286275248	0.6085232108188392	5556	2
cg07447929	6	24721803	-0.4122194404663432	0.661612307916119	0.5332497861010086	0.5393539604192973	0.7636261208515506	9426	3
cg07447999	7	158601018	-0.06223809009245404	0.16347466717413944	0.7034109595067706	6.481220271655634	0.03914000709163593	9450	3
cg07448060	7	79083753	-0.3392482601964229	0.21861673603981546	0.1207113896818241	0.24795294353175001	0.8834006254949802	9424	3
cg07448319	3	40547217	-0.125237297943525	0.09779933856866466	0.20035049632608742	3.9137548665567126	0.14129894816859406	9447	3
cg07448460	8	63951879	-0.45062453106552425	0.5829604374171985	0.43952632676955133	1.339583700410912	0.5118151009078735	9440	3
cg07448499	15	79237157	0.2915715787775122	0.1727028269950415	0.09135654822436143	2.217745431300823	0.3299306772098025	9455	3
cg07448584	14	99741214	-0.7522326462301262	0.6865899610480981	0.2732508743293102	0.18188277783778448	0.9130712254226289	9459	3
cg07448606	5	140855857	0.8339720937841302	0.4826734728573603	0.084020792617865	4.1145141192481915	0.12780404843770843	9339	3
cg07448742	6	30657984	-0.27167618543321054	0.16083221689134095	0.09118300928529273	0.8583165820869103	0.6510568645537052	9448	3
cg07448771	11	67980776	0.010262766380947032	0.21633503077521835	0.962163166502322	1.337264334253096	0.5124089885140716	9401	3
cg07448795	22	21368419	0.01144923869647952	0.5104866483488244	0.98210647621176	0.664487301685156	0.7173125277590416	9453	3
cg07448824	16	87468247	0.13672203405793673	0.16708242817506413	0.4131910889574594	2.159558898345222	0.3396704319791211	9456	3
cg07448856	1	247242043	0.3113940771901623	0.8623940788350368	0.7180389302395501	0.9707699947274371	0.6154602005910602	9370	3
cg07448909	10	131361540	0.021272053601632222	0.16214380657274138	0.8956230177975332	1.063139093504867	0.5876818512879729	9457	3
cg07448928	5	427755	-0.0042921833988393936	0.11820841960773106	0.971034935658011	0.8063692548549661	0.6681887219696785	9457	3
cg07448949	8	87521177	0.29674125664825207	0.5465056242487467	0.5871440354710147	0.5350737892484274	0.7652620960445182	9450	3
cg07448997	7	77779958	0.11386684687988942	0.1272235826516443	0.37077977523647365	4.357387955373517	0.11318926185091917	9448	3
cg07449038	1	6663569	-0.10483027841768841	0.5865804548367738	0.8581620896608418	0.2907254701993851	0.8647085760645453	9456	3
cg07449069	3	54155978	-0.05030484825365309	0.2319042351241992	0.8282700807544828	1.2424475424523735	0.5372865193234926	9450	3
cg07449091	14	100192882	0.054669777853031905	0.20329735535700277	0.7879948304702102	0.882316392310698	0.6432909323707527	9450	3
cg07449105	6	31620059	-0.178282	0.823885	0.8286823179165097	0	NA	1078	1
cg07449209	3	117267936	-0.055971748996252506	0.1345662962643471	0.6774525832491045	1.1844898549789904	0.5530842559516127	9438	3
cg07449447	14	55228808	0.08951517433474368	0.18638294528970406	0.6310314614295405	4.367953459036666	0.1125928877058057	9348	3
cg07449450	11	17566051	-0.13007945828520567	0.24257730529928742	0.5917932499979268	0.0897458831173805	0.9561189571001032	9430	3
cg07449499	6	939195	0.0024612903713956916	0.20457843882808258	0.9904008544431749	0.11545800642182973	0.7340138343575319	5562	2
cg07449543	11	89956708	-0.1688092416825362	0.17571215017312589	0.33669564923959044	0.49399192708506245	0.7811438465789267	9449	3
cg07449645	9	99540324	-0.24702286760494457	0.8519001760561244	0.771841547216686	1.053685403264937	0.5904663080422964	9448	3
cg07449730	19	55992744	-0.3090595898824108	0.27375522580688677	0.2589133361929078	0.8498296751067418	0.6538254641351277	9457	3
cg07449753	7	83057120	0.019116715655165373	0.08807866296166907	0.8281760871874851	2.1879170579361564	0.3348882017524612	9436	3
cg07449758	6	31692300	0.09613659995100576	0.1573670848989963	0.5412613766699722	2.4770243201961932	0.28981509578462217	9452	3
cg07450030	14	105442341	-0.0895805036748443	0.1277706139929909	0.48323804038411045	0.7696633927399475	0.6805651681545156	9459	3
cg07450037	7	27135147	-0.3087898008850642	0.26312352231017827	0.2405735040557496	1.178226091436427	0.5548191657989751	9452	3
cg07450086	3	150320765	-0.01798912433620628	0.131452354281585	0.8911501449077944	0.025071721896866184	0.987542385652313	9456	3
cg07450135	3	13521524	-0.682805232453372	0.6767025564143392	0.3129658795458509	1.9303859867788669	0.16471622218973728	5546	2
cg07450210	13	99880947	-0.1370146499182556	0.3935335023417331	0.7277161604522941	1.8250602703948577	0.4015070706370117	9456	3
cg07450214	10	27389879	0.01616381203925456	0.05961921211924605	0.786300658583472	2.8856339905541777	0.23626127348846332	9428	3
cg07450292	3	76419070	-0.21324742830066803	0.17364603719787766	0.21942514594711846	2.0455152971561747	0.3596019158843515	9459	3
cg07450393	17	78898262	-0.2064694628719348	0.3542713043382798	0.5600276661731096	2.5576550698861302	0.27836348065257704	9441	3
cg07450552	5	138775419	0.007724675509337675	0.07618470803210849	0.9192376656527758	1.7457206633550457	0.4177549210525956	9458	3
cg07450633	5	172175321	0.008549640819764072	0.152655731993843	0.9553370070374877	1.4641999593768746	0.4808980528446908	9456	3
cg07450726	17	19912430	0.09153829327906794	0.7864998753178841	0.9073459060968532	0.3637264032206198	0.8337153835370276	9455	3
cg07450749	14	43123081	0.15913049884906544	0.15142025320625913	0.29329555731995693	2.8254774793210475	0.09277929639957314	5517	2
cg07450805	14	86687661	0.0836359	0.300996	0.7811168938860052	0	NA	1088	1
cg07450849	4	80334832	-0.34840219189782734	0.1992150123392428	0.08031259659117264	3.246878768473715	0.1972192185845691	9458	3
cg07450902	4	105393914	-0.09159693937196532	0.15232851419009447	0.5476323040458365	2.18635968805586	0.3351490757079276	9392	3
cg07451034	17	47283774	-0.13988353455881475	0.2642751744003843	0.5965903094728209	0.3502458018734251	0.8393538570546133	9450	3
cg07451084	4	44728739	-0.06725061285051591	0.7093709312632203	0.9244711690753815	2.0155209715920055	0.36503556718812785	9345	3
cg07451103	19	54663286	-0.9360684182476938	0.5554696009885595	0.09195309988810114	2.554011468152032	0.27887106570203857	9444	3
cg07451141	11	32914648	-0.34252904195641015	0.49514603545862756	0.4890794084538457	0.8781025797285262	0.6446477148880714	9340	3
cg07451261	10	102415086	0.782304	0.9156990000000002	0.39292527054582227	0	NA	1084	1
cg07451297	17	7486874	-0.1323080461802017	0.18722584747748378	0.47976773723462846	0.5781527954641034	0.7489549847546892	9449	3
cg07451370	11	126848024	0.050927198707903874	0.0672367842225495	0.44879192128795153	1.6554798190039444	0.43703591168154915	9442	3
cg07451391	3	58166142	0.12186760830650271	0.3694169090463985	0.7414817212180149	2.5432852653629663	0.2803706972469427	9444	3
cg07451520	5	157965198	-0.24600432503461017	0.16621734700038227	0.1388689896372372	0.19446015239375056	0.9073472231178523	9451	3
cg07451524	10	123923518	-0.2519339409594514	0.2473378248157852	0.30840129070119965	1.9631010141520777	0.3747296272413291	9450	3
cg07451641	3	9029456	0.1667767280959196	0.23477648060490372	0.47747852536288715	0.007498398915747104	0.9309947948848004	5562	2
cg07451659	13	114290741	-0.06522644737541934	0.15938645664915557	0.6823675300887879	0.16442074232766757	0.9210781700266789	9455	3
cg07451803	5	53927032	-0.1429300172376168	0.24997835647813108	0.5674780958119605	1.3383397079697081	0.5121335469921489	9458	3
cg07451886	16	3097405	-0.2610776926708517	0.10758168457838806	0.015233251372851479	0.41762829171690763	0.8115460508227653	9457	3
cg07451926	11	124746772	0.7473070121830975	0.4782877140766877	0.11817887911947081	5.275347825897438	0.07152745528777162	9452	3
cg07451928	4	164249904	-0.05794696145425267	0.2582579355751219	0.8224645061476092	0.4548269848195368	0.7965913297132401	9458	3
cg07451946	10	2337473	-0.1202853696663285	0.12886922559670078	0.35061814828866084	0.9492449954961604	0.6221198637916296	9450	3
cg07452097	19	50316679	0.0020054546973147644	0.5160990113212216	0.9968995923679875	5.432118208595991	0.06613487217480099	9459	3
cg07452098	3	173457176	-0.1303687720236456	0.1486966418311479	0.38062612774086385	1.320123438207065	0.516819435875062	9443	3
cg07452164	7	72993570	0.23506200456522883	0.09578140233847941	0.014121774939359642	6.744662918687364	0.03430955269548921	9453	3
cg07452217	16	54967786	0.3206709808970218	0.14903091522138984	0.03142037639238414	0.5268917214636585	0.7683992218846722	9445	3
cg07452235	16	72207328	0.2936390869565938	0.2011437732335851	0.14433219227745694	1.2641080289919033	0.5314989724542665	9448	3
cg07452306	2	73299297	0.021058238546247915	0.18642192722849654	0.9100621925072289	1.680646809285162	0.4315709288155414	9459	3
cg07452312	5	153775466	0.06293554054063576	0.08155269999467814	0.44028252788406075	0.8285755782683277	0.6608107497447444	9458	3
cg07452442	19	17182186	-0.11998596990388907	0.26957845018754706	0.6562565983268838	1.998619149456455	0.3681335221364593	9459	3
cg07452560	8	145801240	-0.08730134935270976	0.23992047269074288	0.7159504594890416	0.06407905271311518	0.9684683012992608	9457	3
cg07452625	16	89598568	-0.07124825346316857	0.13321887734366816	0.5927736388926155	3.5024082741638884	0.17356482173213653	9459	3
cg07452654	4	166034211	0.03127615405378344	0.5487346989633555	0.9545476975373957	0.7095067444978278	0.7013463933642695	9456	3
cg07452706	14	105649097	-0.39127253471226975	0.22269026012399631	0.0789134099677878	0.9568327423747187	0.6197640913412523	9459	3
cg07452728	19	9960079	0.32876931878191856	0.5648775113779629	0.5605540326515688	3.0217418039867705	0.22071767077172616	9409	3
cg07452776	14	91716835	0.03281938354484151	0.46355427734517296	0.9435573770095628	0.6964290796085196	0.7059474061484534	9458	3
cg07452777	3	138725214	-0.1968513982919707	0.21169401796036422	0.3524298807255215	0.13764667635587932	0.9334915778352224	9404	3
cg07452799	10	35103869	0.14710012500001948	0.3719303529427901	0.6924706077515201	3.013288180680172	0.22165257723949494	9455	3
cg07452842	11	92599942	-0.014084313592350706	0.12615606744608043	0.9111072821176343	3.0799600011308197	0.2143853889706674	9450	3
cg07452879	17	71274436	-0.04647593738667665	0.15149929839899004	0.7590159441895852	3.353580897630143	0.18697311382241708	9452	3
cg07453218	19	1490525	-0.20940667307779667	0.5180658480713357	0.6860593274700434	3.329184788020299	0.1892677889458528	9383	3
cg07453322	14	55493805	0.5307789464136213	0.804049000446928	0.5091687485875875	0.07981801643326973	0.9608768670743809	9411	3
cg07453407	19	46404031	-0.17147913357757555	0.20727365353966945	0.40806256026628723	0.4448784277548844	0.800563668432501	9457	3
cg07453440	18	11948154	0.010119626796316526	0.12630335458045924	0.9361405440221507	2.772498906919931	0.2500112271670723	9459	3
cg07453451	1	65433360	-0.20675337205768138	0.13761490612445715	0.13299245390893655	0.1150153238069955	0.9441146566433201	9453	3
cg07453618	1	3541082	0.0232309728161099	0.9929202951398091	0.9813339059545086	2.6123355342322574	0.2708560535007118	9429	3
cg07453683	5	115783283	0.15835501989496997	0.2426898760274927	0.5140790029264318	5.7565629939803955	0.0562313135305884	9458	3
cg07453718	22	51066776	0.28869869262509973	0.8041778437386622	0.7195961621155966	0.0014286494832711988	0.999285930327545	9447	3
cg07453748	10	131355302	-0.20899013977813774	0.19215304581070405	0.27676141738824406	4.228835840255612	0.12070352820319279	9453	3
cg07453773	11	8779319	0.0896696205293267	0.2117583358860682	0.6719650656825844	1.5577598487566733	0.45891974836177707	9444	3
cg07453778	6	91325155	0.27357258131843804	0.35449027698040353	0.4402713507538854	8.890789959529235	0.0028661270156866005	5562	2
cg07453857	3	170806983	0.13079991036416994	0.2043520670349883	0.522126191976178	1.6891028450325727	0.42975009119420254	9453	3
cg07453911	19	19645610	0.17508354420148345	0.17387755395566806	0.31396559825896037	1.0033635944953487	0.6055114554062273	9457	3
cg07454113	8	125498222	0.2352863340102207	0.15148123192055502	0.12036639913045778	1.2188882107340338	0.543652998874832	9449	3
cg07454154	10	106176905	-0.09196014821180816	0.1514439997453834	0.5437035073012018	1.3638162803428842	0.5056512178405375	9443	3
cg07454192	8	74888262	0.5266865817387911	0.5035944499702912	0.29562815914682283	3.2109873555367257	0.2007904046792227	9453	3
cg07454215	3	53381805	0.519973617638208	0.7118979702521402	0.4651428512598019	2.125286493252175	0.3455412514131828	9459	3
cg07454355	17	58681179	0.21824363966158056	0.295783814962423	0.46060652651142836	0.7791415602762276	0.3774038097905852	5553	2
cg07454481	10	6003764	-0.043872981792290704	0.25434737668922974	0.8630504593676532	0.06012498339821323	0.9703848906530849	9450	3
cg07454491	12	48578076	0.3565277841579122	0.41023709248533646	0.38480479924467187	0.39073399202084313	0.8225327364246809	9449	3
cg07454556	2	54754901	-0.319739528624134	0.2809523086651009	0.25509699829130067	0.028754238002111403	0.9857257382539878	9458	3
cg07454558	2	159826472	-0.06731196134197955	0.255009629985833	0.7918118912973696	5.669111251351484	0.058744624637500784	9437	3
cg07454595	4	23561262	-0.14346603913981604	0.1356053024989484	0.2900701375952915	4.823210532986524	0.08967123274903309	9457	3
cg07454620	17	27070948	0.7320692062741726	0.6657388811128939	0.2714915579644981	0.3387806000518093	0.8441793558545544	9458	3
cg07454640	8	140990901	-0.17811304300367686	0.29588449913270437	0.5471953420009072	0.957777834471605	0.6194712934546126	9441	3
cg07454742	17	42254645	0.17425481129592982	0.16484206397365503	0.290465216315328	2.9773709708357208	0.22566910598308879	9456	3
cg07454788	10	133747849	0.24474122615503072	0.2331383895893701	0.29382478081440416	11.020793039284415	0.004044503340208567	9457	3
cg07454803	19	54371995	-1.5472681758028068	0.6261480366089652	0.013470189897589463	1.136552772632277	0.5665010266110617	9409	3
cg07454933	4	82273176	-0.0628645669499463	0.06940861449050895	0.36508562506042586	1.9342042784765652	0.3801831611968583	9425	3
cg07455133	6	152379044	0.12328122253316878	0.1843885196498622	0.5037539313344612	0.05533293301321804	0.8140305852873508	5561	2
cg07455279	19	54605703	-0.006899976525768017	0.05941733050484222	0.9075516214187018	1.579857597780045	0.45387711068597014	9453	3
cg07455318	14	91772383	0.02479845800540281	0.1474717082913227	0.86645945904230115	1.153120786999026	0.5618275124761004	9447	3
cg07455422	19	18423019	-0.6918080654439629	0.24673374389764652	0.005049407013937885	1.7226288407728236	0.42260623483865123	9422	3
cg07455504	16	1080144	-0.7858629313770601	0.5165352344008254	0.12815646610186218	2.1513336871489814	0.3410702389532214	9426	3
cg07455539	11	2349753	-0.17343074493383098	0.25110220275223927	0.48976797348965984	0.3572776560932178	0.8364079319375206	9446	3
cg07455685	19	45150513	-0.22904148623360146	0.4121655187087916	0.5784141194084773	3.4273308540155245	0.18020405577102577	9455	3
cg07455789	2	232419317	0.16986465839723555	0.2027816457462008	0.40221452310097405	2.1099479001843933	0.348201497804969	9452	3
cg07455790	6	31650735	0.057648848986152294	0.04034670697983911	0.15305122207745017	1.3319327509541095	0.5137767864389058	9426	3
cg07455815	10	5606380	0.0194083543263862	0.09184211229410763	0.8326352059157812	1.587805976454563	0.45207689667732326	9458	3
cg07455865	10	85075612	-0.3388404722118435	0.19021763990073662	0.07485848445483491	4.433925629629478	0.10893947624082015	9457	3
cg07455933	5	760474	-0.059260616502697504	0.13136655230718952	0.6519110876740466	0.2537735372494434	0.880833404928467	9444	3
cg07455936	17	1381922	-0.1508789343718772	0.23228317188861414	0.5159846080412539	0.3877065809725258	0.8237787515837065	9453	3
cg07456081	14	104585948	-0.01718323865507294	0.14764688842240964	0.9073508819948517	4.67214152120473	0.09670687715404928	9458	3
cg07456135	8	142662408	0.07019514360099816	0.11681480899485973	0.5479001790825915	1.0868473150427214	0.5807565333640567	9458	3
cg07456180	22	18277535	0.005673833379681084	0.1976191337749768	0.9770951218773378	1.8932303240268264	0.38805229713419004	9452	3
cg07456201	16	20363711	0.22631583843904363	0.11490097204216719	0.04887736032337038	0.32724134083650036	0.8490640359072419	9452	3
cg07456376	17	39557589	-0.054545720482027646	0.17529893217127646	0.7556802703516442	2.734415393864239	0.25481749474866544	9458	3
cg07456413	13	111938804	-0.07124856276530152	0.28066693252384456	0.7996079701445569	3.955674761946454	0.13836815157284865	9458	3
cg07456480	17	32132717	-0.12673829550459817	0.13158461273452912	0.33546243093616	0.43733988762309595	0.8035869032185995	9457	3
cg07456485	12	105478419	-0.2511056838521656	0.6264768685360387	0.6885512126370132	0.7232663485767803	0.6965378289688261	9454	3
cg07456503	10	135045023	0.05885906881487564	0.12230957022145392	0.6303528418603175	0.03409241969617334	0.983098254764257	9451	3
cg07456546	21	43726315	-0.1612576582440853	0.13969641644495717	0.24835934573779814	3.7064423897232635	0.15673148964023736	9445	3
cg07456629	8	77616944	-0.029451969253407945	0.13224718331317986	0.8237659318952661	3.0441115902346683	0.21826272197668917	9458	3
cg07456645	19	4769146	-0.24497784156755334	0.1373313537719541	0.07444886360578822	0.5198112602297366	0.7711243532866247	9429	3
cg07456670	14	100111941	-0.09216340132017033	0.1707367657034229	0.5893361983804608	0.7027884111565028	0.7037062942245129	9427	3
cg07456681	16	15146876	-0.2300393863325021	0.15682430845840795	0.1424140027999616	5.181328450605902	0.07497022642205316	9456	3
cg07456815	8	56106825	0.10080535419125278	0.19386965304784393	0.6030882572478073	0.9898664734290283	0.6096116056113785	9453	3
cg07456831	6	32812275	0.27306390153702514	0.5862685512748648	0.6413830734033439	2.2820593749976092	0.3194898776545555	9451	3
cg07457213	10	105498968	0.13845413077189264	0.22172157013418656	0.5323318120326523	0.7303226273795165	0.6940846764865518	9453	3
cg07457252	5	172044302	-0.08855871809832136	0.2052508105938453	0.6661296690337404	1.6412468692473299	0.4401571597368844	9438	3
cg07457305	2	71118292	0.03897167980023586	0.12070294480995235	0.746791689135156	0.5596802420765007	0.7559045850355323	9458	3
cg07457375	6	33151008	-0.059300702236571134	0.10259302826820772	0.5632514059259126	4.95449242145722	0.08397415460737083	9450	3
cg07457402	2	179279443	-0.2796203945548405	0.24736097186280764	0.25830166626677586	2.5924180753564183	0.273566911600963	9276	3
cg07457429	10	114604800	-0.0408239140138855	0.22800134188425308	0.8578974989288226	3.451298617819898	0.17805739997380454	9451	3
cg07457568	11	11643414	1.1390662612760925	0.638747186415322	0.07454043516287925	0.2169406805350127	0.8972055052976181	9455	3
cg07457626	6	155347581	-0.03321428746148131	0.11626033045705263	0.7751163969080008	3.761830620907529	0.15245050233792448	9322	3
cg07457727	8	131451983	-0.09112874705781156	0.18509869497291317	0.6224894871937608	1.7897521772815503	0.40865823290080083	9456	3
cg07457739	12	133565182	0.1859544798893546	0.17948678591253367	0.30018610638902543	1.022349270649308	0.5997906296032716	9381	3
cg07457820	3	77267467	0.019646983178873464	0.11865313168045884	0.8684848501982179	3.095505049969631	0.21272553229428623	9448	3
cg07457882	18	72342426	-0.10145610224985452	0.2082184169119129	0.6260754637331802	1.5891790978212952	0.45176662497656933	9456	3
cg07457944	18	67957061	0.1325295615154726	0.5676737991263514	0.8154036299383423	0.050200128090289495	0.8227154012489292	5558	2
cg07457967	19	35069613	0.04964898490421789	0.11721401792401726	0.6718754345002812	0.6501630318216425	0.7224684585672222	9454	3
cg07458065	15	38544609	-0.4975372606840893	0.5026462294338745	0.32225435605021535	10.708483974060355	0.004728052064304773	9454	3
cg07458272	19	34744396	0.13931873960816316	0.1459276487765158	0.3397238374341281	1.678015037306172	0.4321392007627904	9447	3
cg07458308	5	134827512	-0.26012074139749025	0.382365579135051	0.49631876642382955	0.6351832755255933	0.7278999745927444	9425	3
cg07458466	12	18845557	-0.18891106691560722	0.2940191733676067	0.5205403151201772	1.2756159945112242	0.2587157610563167	5559	2
cg07458482	16	84974431	0.10616943002348474	0.14809446255565814	0.47343367769316663	0.27221542988347014	0.8727486193588172	9453	3
cg07458500	19	2796382	0.01881553130661406	0.1580976323153815	0.9052657691026376	0.7247726532294323	0.6960134273844891	9447	3
cg07458509	19	8372513	-0.26792532046282597	0.22608157169705728	0.23598481855033493	0.8601613674432645	0.6504566113459042	9457	3
cg07458516	1	43854839	-0.058170327520674206	0.11246609933048506	0.6049987962714514	2.109604440343657	0.34826129955518703	9413	3
cg07458624	20	17461435	-0.02056675158965279	0.20940700510957103	0.9217621686799108	0.04539743251761652	0.977556961428952	9452	3
cg07458698	2	67624494	-0.1124341150233716	0.34116251944259823	0.741731132597305	0.9412342325502401	0.6246166881970665	9458	3
cg07458712	4	1769731	0.08967750095569071	0.23234699291788788	0.6995235660307679	0.07482035238729107	0.9632809393954758	9454	3
cg07458793	3	32045158	-0.31900481789604734	0.2425342197709559	0.18840970950691688	0.053546280615597845	0.9735820830050576	9447	3
cg07458849	14	106004607	0.13549219769867546	0.10969583134549503	0.21676996329448195	2.997470012878827	0.22341259696690538	9422	3
cg07459019	17	78999640	0.39215194358429867	0.24817387927372894	0.11407252994604321	0.32495192841127135	0.8500365212828864	9454	3
cg07459121	5	1092793	0.16035586006536187	0.2303231986638283	0.48629040464972473	1.1545730693424658	0.5614196944725276	9437	3
cg07459170	5	140208077	-0.008788922458995378	0.07133545563591724	0.9019443484087574	0.3937296840248561	0.8213016312870318	9458	3
cg07459181	2	149640490	0.14598982362824037	0.21789572384569283	0.5028587010697829	3.8828747341496626	0.1434975428285824	9456	3
cg07459248	17	77194008	0.05502697131968081	0.08914747356203864	0.5370647122124714	1.7651868815276892	0.41370859046664743	9453	3
cg07459252	14	37130212	0.06091705867236292	0.1942458375667712	0.7538187434703731	3.896695066849005	0.1425093690914585	9455	3
cg07459264	1	16767326	0.35443442479244286	0.7013012716883058	0.6132811610332688	0.3573508569075757	0.836377319626859	9452	3
cg07459409	16	70698831	0.30850031206534123	0.49247956083739736	0.5310378095965869	1.0082043967601744	0.31533339456818454	5562	2
cg07459478	7	55589803	-0.39003325232003294	0.38804322785170414	0.31483504683021013	2.261854359231484	0.32273388537850256	9438	3
cg07459489	8	118147163	-0.03558642618238025	0.18269008531375056	0.8455563892766227	5.813711419506744	0.054647286946575654	9447	3
cg07459525	8	22409131	-0.3502064573230232	0.4660153799794595	0.4523570945827605	0.41369492970576327	0.8131436735182253	9419	3
cg07459594	22	31318240	0.07780875777557238	0.06431642052120198	0.2263630924925216	1.6832799843830664	0.43100310178319623	9423	3
cg07459650	7	894202	0.28379039887907626	0.31414037106496856	0.366320416353321	1.9834878615209524	0.3709292517094506	9440	3
cg07459652	6	158957377	0.3607336665573498	0.4569511941119166	0.4298572939722421	2.0534611387829935	0.35817608018980696	9454	3
cg07460010	2	176985174	0.04837471096229531	0.06892058955498503	0.4827474185915502	3.6749365182618816	0.15922002009209474	9458	3
cg07460095	3	132373398	-0.2559794797924917	0.2764882178692368	0.3545373548413761	1.2298675772594054	0.5406766930689301	9459	3
cg07460129	7	42951881	-0.4317594711896742	0.6452031716747967	0.5033782774870174	3.4250417031433775	0.06421462136861032	5502	2
cg07460294	6	33084985	-0.09245066387498797	0.08043855199098758	0.2504187899138375	1.3232908096009461	0.5160016040917457	9449	3
cg07460320	13	113241827	0.7462190951643657	0.9632788166383489	0.4385372016377965	0.3142889949086834	0.5750601351123873	5562	2
cg07460376	19	23941575	0.012820306440003797	0.06587933678355595	0.8457038747593689	0.9902817072414903	0.6094850530734967	9458	3
cg07460449	16	67840720	-0.10864228880513263	0.3150016593940884	0.7301738073226367	0.40180127198614024	0.817993706648219	9427	3
cg07460524	14	101319526	0.16740836206975757	0.21028219803490966	0.42596644015903457	0.8977491471526341	0.6383461591486292	9455	3
cg07460565	18	74680298	0.23404010710314252	0.23221916897632525	0.31353057695300424	0.39356053468754076	0.8213710955377825	9458	3
cg07460734	19	57630153	-0.022191598771485684	0.06351523195503554	0.7267963993305242	1.0895508849799689	0.5799720057875832	9451	3
cg07460838	14	21738077	0.738892232227068	0.6556299496373791	0.25974423570590705	6.430337815097159	0.04014855185740424	9459	3
cg07460919	3	183980626	0.19259448830769932	0.28434036519115174	0.4981916285785668	2.3779060237507355	0.3045399469169111	9457	3
cg07460981	3	16271108	-0.26020635254519364	0.18410376053396907	0.15754756744211926	1.6114900162193795	0.20428247817918885	5486	2
cg07461014	12	51817271	-0.3223268056363813	0.3519001329433961	0.3596873387042752	1.1979057589032902	0.2737406517111155	5561	2
cg07461072	16	28073940	-0.10595408956100383	0.10952220518463406	0.3333335783504073	0.7348019083758902	0.6925319157978355	9451	3
cg07461111	18	77312717	-0.1919063649220893	0.28280232269687083	0.4973987189197061	5.949863609035439	0.051050915327239405	9447	3
cg07461234	19	57874799	0.6903126224666882	0.8110993641638949	0.3947234246206772	0.4188546087978178	0.8110485969553598	9458	3
cg07461273	7	99697172	0.2322467062772744	0.20306962257372954	0.2527562882755398	1.1389874667528077	0.5658118178399287	9445	3
cg07461274	5	135564985	0.11417760720025485	0.2855947390888604	0.6893120054121749	6.3654720964443126	0.041472030275822316	9435	3
cg07461318	12	96184965	-0.4981773247523553	0.6328754448761735	0.4311853521629702	0.762159079406405	0.6831235520143519	9457	3
cg07461572	8	1955117	0.1391838952747085	0.12816766657886994	0.2775003622803113	4.028644219925223	0.13341081057878412	9415	3
cg07461582	7	105172722	0.6824402364424681	0.8367667755865071	0.41474723672582525	8.88368189434994	0.011774242796525095	9456	3
cg07461682	3	187800194	0.04747410016100929	0.15006876947279613	0.7517376479502469	0.5064411575281695	0.7762966283861438	9441	3
cg07461772	16	68482809	-0.11070572691716386	0.13184885289547188	0.4011096006857435	0.24128741669842255	0.8863497023399061	9449	3
cg07461795	19	15354054	0.5176447525607306	0.2707380503831891	0.055879226061144004	4.924156058696896	0.08525759896697897	9458	3
cg07461837	16	31214880	-0.1810611606994981	0.1551661674205172	0.24325658671393843	0.2972667819194102	0.8618850318307825	9456	3
cg07462053	21	32712829	0.15843692917829796	0.15957822352125295	0.3207840062405355	0.4054098524812925	0.8165191392545521	9458	3
cg07462112	7	1639381	0.005855864047647453	0.24845572876062377	0.9811963644556977	1.187699817285528	0.552197278126389	9459	3
cg07462198	3	129029640	0.006792833481328041	0.28306588577728997	0.9808547158788321	6.748078411052627	0.03425101068951695	9453	3
cg07462279	15	67494178	-0.13962550125550743	0.13113422915085615	0.28698793527564154	1.1975834903604499	0.5494751411593625	9452	3
cg07462292	11	44332340	-0.06482799468275177	0.23936010789846593	0.7865150478635071	0.36223929337828825	0.8343355272401876	9456	3
cg07462322	4	187063756	0.3647889767574234	0.2682766463883965	0.1739092776722605	1.1941614546353851	0.5504161077166343	9453	3
cg07462417	22	31795524	1.2994788477184298	0.9049690862050241	0.15102018929675004	0.5066640556931611	0.7762101156601372	9443	3
cg07462448	10	115441840	-0.20171026474848	0.169698420688095	0.23458151357123272	5.276313886997527	0.07149291368469703	9455	3
cg07462512	12	130961759	-0.13258276170861094	0.21785162249929527	0.5427948869387206	2.0187016165730918	0.3644555042815778	9449	3
cg07462521	15	93124323	-0.03281882416279298	0.2533275863541699	0.8969217289020205	0.7836332873898544	0.6758280199294076	9454	3
cg07462540	7	8473279	0.04687925875472118	0.22910591328846922	0.8378703693408062	2.6583299154922573	0.26469820322327986	9433	3
cg07462670	8	99058672	0.15721208299629263	0.1784973770617732	0.37845157617299613	0.15299641175709056	0.9263545762799512	9380	3
cg07462677	8	119124462	0.5058502664282292	0.621031974126431	0.41534038581872446	0.598619722354052	0.7413296645599152	9457	3
cg07462745	6	5993745	-0.11887493202570143	0.07855932457428601	0.13023221924696285	0.7611299744662932	0.6834751453742528	9412	3
cg07462756	4	4859985	-0.29852323702558714	0.21668291228788783	0.1682970877568926	1.0237594501442795	0.5993678724380862	9454	3
cg07462762	20	61641454	-0.02630311536771564	0.08976078957817901	0.7694948679053382	1.692306949617001	0.42906216027331523	9457	3
cg07462790	4	2795105	-0.5109352205595565	0.3258853087647954	0.11691905166578269	0.9551373498278084	0.6202896857926588	9455	3
cg07462808	22	36691114	0.2953312729075494	0.2303461083996803	0.19980067526324238	0.8845001818426635	0.6425889097058777	9439	3
cg07462848	19	13991187	-1.146090112532133	0.6039243025271664	0.05773060096616122	1.7018693349107745	0.42701562775927243	9456	3
cg07462861	12	49366152	-0.09431350054497117	0.07482486312913444	0.20750465627321482	4.2346753909764905	0.12035161501935615	9455	3
cg07462863	17	29644164	-0.21560484965795065	0.1229503966412684	0.07950041810223572	0.4849772409484254	0.784672676730877	9431	3
cg07462932	7	35840534	-0.7345691312159887	0.8719764260503745	0.39955370386150263	3.63549992656603	0.16239072527143064	9428	3
cg07462954	4	2733734	0.40339000578427975	0.22634816050026316	0.0747221583250364	2.4644049251971696	0.2916495226229768	9451	3
cg07463197	5	145790404	-0.028367629235991104	0.1825587492436425	0.8765146221003743	0.48370856766758696	0.7851705812633119	9457	3
cg07463400	13	40058357	-0.15986705197051582	0.2378799934989054	0.5015523948519831	7.493473298184346	0.023594617875264828	9457	3
cg07463429	12	70133063	0.09973828012091683	0.4841668259148699	0.8367910500821301	2.442711836942304	0.29483013015735066	9309	3
cg07463445	8	119152014	-0.14237827427384336	0.21519114940477518	0.5082043425315947	4.9829381756296645	0.08278825397868536	9455	3
cg07463519	16	31723470	0.5512628317217663	0.28664197403867014	0.05445800867278469	0.27087267325603354	0.8733347605944226	9458	3
cg07463848	8	49985379	-0.18489618567753224	0.26369726236182117	0.4831979323270245	0.505834930022607	0.47694746313122927	5554	2
cg07464092	17	1082705	-0.23059517341229757	0.5736842977773874	0.6877172706796855	2.2613941356071554	0.3228081588029823	9422	3
cg07464094	3	52832769	0.13964760490111278	0.25537479015090125	0.5844928174015758	4.355436034318312	0.11329978402650187	9458	3
cg07464201	14	75422611	0.10151584205549785	0.23675403304246237	0.6680819584904156	1.7095257527215972	0.42538404773751065	9458	3
cg07464206	11	15960015	-0.28523488765881894	0.29556851982665294	0.33452572064944547	1.5643021000300834	0.45742101681371694	9431	3
cg07464212	10	111874303	0.05281070783361118	0.25206535036571126	0.8340485929249781	0.3551311323161618	0.8373060985919358	9454	3
cg07464217	20	57583263	-0.41208050827748277	0.19599583517427305	0.03550982788535033	0.90106577560721	0.637288457873905	9448	3
cg07464248	13	114204079	-0.003764639215639157	0.24297502169225044	0.9876381230070144	1.1918853251200936	0.5510428734732281	9448	3
cg07464250	5	118738381	0.09445024130200246	0.14037396360197843	0.5010444473130933	6.707806018017047	0.03494768643179656	9456	3
cg07464355	3	137893699	0.6222016766588809	0.32295781753153396	0.05403291822154134	0.04021153123270957	0.9800950074721599	9152	3
cg07464408	2	47916139	0.023625801539704998	0.2640256911629675	0.9286980916565037	0.9585899793109175	0.6192197943144601	9458	3
cg07464423	11	2869473	0.007141044666359619	0.24632985797386364	0.9768727536050434	0.552898716719251	0.7584720284268052	9457	3
cg07464450	15	48964520	-0.4057637899548394	0.1691210908324969	0.016428690502900425	1.061600028822732	0.5881342655301669	9458	3
cg07464477	16	73091565	-0.6262438536400273	0.7095192884539695	0.37743557117614107	4.346656135714812	0.1137982576707566	9457	3
cg07464571	7	127881001	-0.3035057269959628	0.16919003560768203	0.07283316798600782	0.06669403224239724	0.7962125229336684	5558	2
cg07464578	22	42828946	0.048046206139403407	0.2164267608354605	0.824315806826879	2.504644135938298	0.28584028506775494	9456	3
cg07464591	12	863472	-0.866441059936244	0.7076737698753248	0.2208198603408143	2.253915811745284	0.324017450240669	9456	3
cg07464605	10	18940606	-0.19551325891454266	0.3541235057682277	0.580876608452563	1.970216021295321	0.3733988937021463	9351	3
cg07464621	6	74063014	-0.0316179973388976	0.13626362583617782	0.8165104480461403	8.786211627398176	0.012362274613086373	9413	3
cg07464674	17	6358363	0.14702899936391442	0.13867707656099093	0.28904193577669884	0.41455654994192115	0.8127934384440455	9457	3
cg07464716	5	157079520	-0.026136477612345846	0.04388840761224204	0.5514951256440932	1.4365191204972945	0.4876001565812449	9459	3
cg07464859	16	15528108	0.22735272116964095	0.10960818545112144	0.038057841268810545	1.1730321689858827	0.5562618821880221	9458	3
cg07464924	3	182817250	-0.13423927914898307	0.11661521958052834	0.24967875262351377	2.2269914423989574	0.32840892610042616	9416	3
cg07464974	19	12228618	0.0778728945585441	0.2964100393980146	0.7927662729275795	0.20432546279526576	0.9028826123639735	9455	3
cg07464977	5	2097136	-0.04665429373425224	0.10951005177236688	0.6700878065855923	0.7778949334441116	0.6777698745519535	9452	3
cg07465028	15	101454319	-0.10705300313244147	0.16180169951235426	0.5082078030366204	1.0669756921813585	0.5865555821875604	9457	3
cg07465031	4	71767871	-0.47438358883803317	0.7503397839048886	0.5272398469918606	0.018493907034549104	0.990795668082911	9453	3
cg07465275	11	65375203	0.045095610429574086	0.20932425752716088	0.8294287841087591	3.662821013409586	0.16018746286102167	9435	3
cg07465344	17	4849412	0.06337391675876287	0.12609355472668105	0.6152494545809855	1.9332729357040637	0.38036024284429015	9425	3
cg07465387	14	38058263	-0.10205962968524213	0.18058134596417572	0.5719563682499602	0.2724200741548968	0.6017129668648257	4866	2
cg07465431	13	113783975	0.03934268983424961	0.06436720587792018	0.5410522348406537	0.32263457669156054	0.8510220089001947	9457	3
cg07465480	6	18156341	-0.23600401927184148	0.6838691499561143	0.7300183408285681	4.424348695229146	0.10946238030492567	9449	3
cg07465602	20	44830440	0.041709445037958114	0.2370197544005117	0.8603139351950853	0.23464833521593648	0.8892968651950784	9449	3
cg07465609	6	66205227	0.15719907623589735	0.21491329010138066	0.4645022029159552	1.0483719952122381	0.30588232910447766	5548	2
cg07465627	17	53167407	-0.24995028585663548	0.174174535468606	0.15127101989333488	6.074003898313821	0.04797851611735485	9444	3
cg07465864	5	112849162	-0.006339518230664184	0.07134222375779214	0.9291926358773428	0.18611673726171254	0.9111403167312242	9451	3
cg07465881	4	1713556	0.7516742728130256	0.7330226836718539	0.3051533756795844	0.006850204199876309	0.9340376359018238	5557	2
cg07465899	4	696400	0.08238596958169066	0.22508458090788414	0.7143484567807454	0.927828186668933	0.6288175717676615	9457	3
cg07466085	16	14395631	0.29722176229281777	0.5452445748155603	0.5856734607513485	0.7595725283215379	0.684007590526108	9455	3
cg07466193	16	215410	0.030192689634198716	0.1741388718163595	0.8623505238804794	3.370003806493141	0.18544407900982762	9458	3
cg07466217	12	126689156	-0.034681597247937394	0.0511838094104482	0.498032186068584	4.028108233676324	0.13344656854997766	9457	3
cg07466271	11	1075776	0.021848734313428684	0.32365332063774055	0.9461784102890118	3.2900817593056098	0.19300467266848162	9445	3
cg07466320	16	2806495	-0.050382744165067814	0.24614566610750754	0.8378169121099184	1.0426739908110183	0.5937262078619424	9457	3
cg07466386	6	170568266	0.03112999516247822	0.1685513731669393	0.8534710636431185	0.06794459957153719	0.7943532891826596	5425	2
cg07466433	2	7005728	0.1520276190135952	0.22325359440779033	0.49589438793915125	0.9469051705823165	0.6228481154822776	9441	3
cg07466463	8	141574207	-0.011674418901385649	0.09880592020186309	0.9059448016123929	1.0950429803379782	0.5783815597269923	9335	3
cg07466493	3	48670410	-0.12178592745568188	0.2447612744003294	0.6187869798746071	3.1494922002816166	0.20706011854258	9457	3
cg07466560	7	5712269	-0.061468538394185854	0.20901577589417175	0.7686924629567999	1.2375311953413946	0.5386088874763464	9458	3
cg07466576	15	62678657	-0.19573512563458592	0.10109994858881076	0.052860886806297316	1.0660403654908865	0.586829956885787	9441	3
cg07466582	15	65398457	0.3906920685774638	0.30688981837829904	0.2029933796821517	0.8233901473195688	0.6625262669642645	9459	3
cg07466622	6	13014491	-0.1758130989428223	0.19353131020953337	0.36364166477520304	2.431117589786135	0.29654426056881644	9459	3
cg07466651	2	190019594	-0.19613223973410096	0.14180221028529638	0.16662209284549653	1.0018316700745484	0.6059754319706057	9447	3
cg07466705	3	11034749	-0.034801214088845546	0.12866306022843	0.7867884332335786	1.5564825856206148	0.45921292260547214	9436	3
cg07466788	17	80194552	0.08280081424966984	0.2184703793002794	0.704686026680279	5.539951956381989	0.06266351001494258	9453	3
cg07466892	3	160471693	-0.23416699193186247	0.11583934036609847	0.043230027294452945	2.494453724094618	0.28730041685811797	9253	3
cg07466907	19	14685216	-1.2288885012562603	0.6406970068841145	0.055104749240426694	0.3344620501989896	0.846004140567983	9454	3
cg07467062	6	31619513	0.37108923198573956	0.22732368530444694	0.10258964814185256	2.3455587964206988	0.30950550563525764	9455	3
cg07467199	5	14874832	0.16599378633900178	0.2303505632162601	0.47114718318562987	0.05560539683076401	0.9725802394946517	9458	3
cg07467448	2	96068411	0.29224176706483274	0.8352513549514455	0.7264251423783998	1.9916432257286836	0.3694197997620836	9445	3
cg07467482	7	154006066	0.0367910256033607	0.05520362616565262	0.5051169269759759	0.7033527656991262	0.7035077523159282	9327	3
cg07467520	3	79067920	0.18626534766382624	0.4510718991965905	0.6796510324672658	1.182862509221666	0.5535344687484277	9441	3
cg07467562	4	135248622	0.64189617036469	0.5485602291494822	0.2419417702737398	0.38629493319076	0.5342534001203094	5559	2
cg07467618	15	68829285	0.10065432466409231	0.15737479203513924	0.522443394309734	1.2482972689192198	0.5357173256943667	9458	3
cg07467649	7	72856462	0.27567359292366866	0.20459539973701735	0.17784868524446107	1.9122238020370217	0.38438450932559515	9455	3
cg07467716	2	219597258	-0.4221147168122367	0.26949730685213513	0.11727745885653244	0.2632045150099198	0.8766896224606283	9449	3
cg07467745	5	2371610	0.033053447665880274	0.13372398439668404	0.8047715085131673	0.13789065977521142	0.9333777065475012	9458	3
cg07467765	17	78098129	0.8383184509488301	0.5339489401408861	0.11640700085298845	0.6948281118014822	0.7065127319207093	9439	3
cg07467919	3	49690079	0.084845446343260425	0.1959102362110852	0.6649542741205385	0.9760078133172956	0.6138504749338665	9445	3
cg07467958	4	190597742	0.028611473829692088	0.1468727075151922	0.8455459487677599	2.549239862040997	0.2795371914491386	9458	3
cg07467984	14	76872521	0.08195425732264622	0.12687716833703527	0.5183221990114859	5.859011658804271	0.05342343191243623	9441	3
cg07468037	2	5828495	0.23461080591929967	0.23470715082471305	0.31750920169296615	1.6644113588046678	0.43508856130747675	9455	3
cg07468062	3	128703912	-0.1786786917903743	0.2082457343077923	0.39088225019731254	4.2455807244048245	0.11969716364823586	9453	3
cg07468260	2	16082215	0.4511564673505488	0.688276507334633	0.5121540999005583	0.7778331045699738	0.37780467374459725	5561	2
cg07468289	6	30030010	-0.07528619361959137	0.17000933791402573	0.6578846239000131	0.8932537347442584	0.6397825875006684	9441	3
cg07468313	6	36926947	-0.15661293960861286	0.4043283875986674	0.698503817234305	1.0615286800124846	0.30286678731178385	5561	2
cg07468327	16	54170217	-0.07955827525314846	0.1418218463468555	0.5748157096589508	6.047263770710401	0.04862429940089209	9459	3
cg07468397	21	48090508	-0.14711218057431225	0.1834570662879091	0.4226172417519147	1.334859460922418	0.5130254984523054	9457	3
cg07468655	12	53190954	0.3402275252041293	0.24466933983070388	0.16435873428447248	1.430488565024381	0.48907262531314155	9457	3
cg07468710	19	13231066	0.22403419066194585	0.2101954657902967	0.2864971469887557	1.0612052128790201	0.5882503793832273	9445	3
cg07468752	6	151054883	-0.2015076536519444	0.46437475206687473	0.6643369007563593	1.8443563141940482	0.17444121771413912	5561	2
cg07468777	14	92573175	0.02744774172817482	0.4440251370830865	0.9507095700059153	1.3505389739771299	0.5090192280636842	9459	3
cg07468956	17	80289701	-0.19044507518562973	0.20807074927876346	0.36003940978174037	3.7050570741988538	0.15684008852970857	9457	3
cg07469063	15	69755704	-0.02005522102878771	0.07861309625966564	0.7986358414086229	0.3072569684291232	0.8575905702690526	9430	3
cg07469215	19	50430913	-0.19402889762369138	0.2726070716047262	0.47661774935012857	1.2400996257920895	0.537917641691723	9457	3
cg07469402	12	45444767	-0.0851354104772186	0.10000418265469264	0.3945924525642391	2.227940723389469	0.32825308691181593	9446	3
cg07469408	14	75894384	-0.2604174150426176	0.7306271644371914	0.7215185917116183	0.3672988140239283	0.8322275258208441	9455	3
cg07469546	16	86927990	0.3988871638131784	0.7228829374143566	0.5810850470488067	0.0035397886880805217	0.998231670995323	9440	3
cg07469555	8	22423055	0.1642068325737298	0.6912320498287309	0.8122249062408345	5.877170834915718	0.052940564593569196	9371	3
cg07469594	15	64456062	-0.27086043372298324	0.42329389855732136	0.5222458036808937	5.584799960382203	0.06127398096704064	9459	3
cg07469630	8	38961696	0.2050263945436064	0.20630267353058004	0.3203136429607342	0.8373307137045465	0.3601613056039008	5499	2
cg07469637	7	92466386	-0.06115493880080632	0.29691890172551655	0.8368181531878065	5.899877010702353	0.05234292465923495	9442	3
cg07469647	10	11805282	0.09376286905896201	0.24832817745513458	0.7057452698526767	5.075725612810668	0.024263114710563683	5561	2
cg07469700	4	115785488	0.24499585922501887	0.12259330176869204	0.0456685358265167	1.2777991810151192	0.5278729809983665	9442	3
cg07469744	16	67695950	0.0245194320637296	0.2334012443714378	0.9163339875339328	2.399220596443162	0.30131161070600737	9454	3
cg07469753	3	52419359	-0.05722055173355604	0.21787874776266772	0.7928391139214234	1.4871865667518023	0.47540258650637585	9455	3
cg07469757	13	112287351	-0.16038332340596081	0.19975365173252363	0.42202930538310723	0.497787670585062	0.7796627416579804	9457	3
cg07469792	12	26112121	0.8473608115004687	0.49062622815075574	0.08414961307382698	0.7025416898771824	0.7037931092377689	9260	3
cg07469815	2	174049232	0.17457624826002804	0.13168494612201057	0.18493527471490903	2.1686452957903413	0.3381307419137813	9416	3
cg07469835	17	47865924	-0.6970990763355979	0.8367295265835853	0.40477505123268137	3.327212965574735	0.18945448219945013	9459	3
cg07469838	2	60703084	-0.15931958316762626	0.20593294763822254	0.439139064434909	0.11764605464615671	0.942873617260932	9458	3
cg07469887	10	131262384	-0.15554298092219493	0.3379207140223337	0.6453049868671547	0.2237261834419664	0.636215303338267	5558	2
cg07469926	5	114514717	-0.12219363414521475	0.08108375504811487	0.13180934439338388	2.2177630248448614	0.32992777489761843	9459	3
cg07469949	19	17378240	0.17990263011152371	0.7637605223726326	0.8137830555467439	2.6439069496658885	0.2666139692474282	9393	3
cg07469961	6	44265644	1.9734126030957586	0.7971088020441746	0.013297042896408305	0.11729620989472833	0.7319856727210889	5546	2
cg07469981	17	27072251	0.13580838617048943	0.6222078290683681	0.8272198952968022	1.276276298909755	0.52827507822394	9458	3
cg07470001	17	850499	0.35640150895012757	0.27006428995631115	0.18693808729817363	0.5538976439236465	0.7580932938452635	9458	3
cg07470011	10	47033887	0.022657490123628516	0.20444470295199996	0.9117554852541637	0.9157721938596864	0.632619529410386	9431	3
cg07470104	12	92816658	0.11214768567292328	0.14456780364799626	0.4378998303646112	0.4920425611079472	0.7819055853644167	9446	3
cg07470176	8	18077901	0.07336855220066484	0.1370498086455739	0.5924132194956124	0.8052824918557151	0.6685519020231803	9451	3
cg07470207	8	132828746	-0.0770417362160338	0.2674887215105592	0.7733324748068113	7.406817331023314	0.024639395706609408	9454	3
cg07470275	15	99788558	-0.38155075674660033	0.2640550255083384	0.1484671990514853	1.4416785495042377	0.2298679077060166	5559	2
cg07470314	8	21766704	-0.16789576448794433	0.3259189578026859	0.6064511782149108	1.8392420568584038	0.3986700970926655	9454	3
cg07470322	17	7149217	0.05418233149167967	0.12924219988646377	0.6750473478145433	1.5468666320963953	0.4614261239129679	9418	3
cg07470341	2	38892365	-0.27055709665282957	0.16311102206068626	0.09717027186554202	5.907376189211237	0.052147027687493144	9458	3
cg07470367	1	107684425	0.040316953912268506	0.35423772772133677	0.9093858195420316	0.3877399906699559	0.8237649905992245	9452	3
cg07470396	19	54697539	0.08089498103639879	0.3083109372887559	0.793027596983384	1.0923123866175075	0.5791717615618007	9459	3
cg07470489	5	178487465	-0.7123200879390452	0.796370315013868	0.37107669803296833	0.4232519158381952	0.5153188455149194	5562	2
cg07470512	20	32255052	0.11645939295343267	0.058815640511142804	0.04769507591923585	1.262813915809957	0.5318429936560785	9458	3
cg07470570	7	70163455	-0.17774683865812674	0.1332285565520323	0.1821548006920641	2.637144544394739	0.26751697085834264	9440	3
cg07470634	12	120666924	0.04113841272974144	0.1611187904755183	0.7984684612733525	2.4950628725526096	0.28721292587958824	9445	3
cg07470639	17	20839291	-0.04099777018403007	0.09426489021044349	0.6636198490491219	3.0451381811069416	0.21815071746578107	9436	3
cg07470694	15	26109249	-0.19682107447361033	0.11816032761791145	0.09577079267991633	0.03705525277310254	0.9816429549694553	9430	3
cg07470708	19	49564932	0.040034661516968134	0.10375418185711843	0.6995998357188431	2.0070793334188344	0.36657957246863276	9458	3
cg07470830	6	76000847	0.10982501543287637	0.12075397673932053	0.3630894317656112	0.013391688646560762	0.9933265228920128	9457	3
cg07470968	11	29207078	-0.1362277846805425	0.08844220569176386	0.123486540615853	0.005786864038182224	0.9971107499209746	9456	3
cg07471018	4	46911550	0.1683043269536492	0.15672535968648832	0.282876188868878	2.1287829786934833	0.34493768917608264	9447	3
cg07471052	17	73996245	-0.023525852277213252	0.25776205349228243	0.9272783334977088	6.2704942770700285	0.043489004692185605	9458	3
cg07471089	19	10138563	0.5796595461894414	0.8384666825368129	0.48935640373251843	0.06769708200346206	0.9667179116764062	9448	3
cg07471156	8	145625605	-0.14046223930428162	0.15757322855139974	0.3727096372986343	0.08905035586864009	0.9564515183169489	9452	3
cg07471157	12	49373263	-0.4622735660913094	0.5084649748860363	0.36326821856216956	0.8913424641049119	0.6403942785684389	9451	3
cg07471190	20	1097586	-0.04947810596293601	0.29207367415958496	0.8654798003742183	0.0948747136453687	0.9536702121936876	9459	3
cg07471203	11	64880911	-0.019393928871527858	0.11895535163349241	0.8704905919266643	1.4860889881015429	0.4756635539725198	9458	3
cg07471209	14	62584278	-0.8685620089999483	0.43660201241113694	0.046660614998954485	1.1118772695951573	0.5735336698056062	9459	3
cg07471256	11	96057505	0.049610316156798985	0.08586210682678973	0.5634055185955371	1.6361519633959716	0.4412798687983031	9114	3
cg07471461	6	37751706	0.24078640740866813	0.3490450126089289	0.49029265616344114	1.4423874919603217	0.48617154409127555	9458	3
cg07471462	6	33168624	-0.15375551269595014	0.6311132067431797	0.8075205799278226	0.1234920533592854	0.9401216222835339	9310	3
cg07471507	8	81086294	0.4148808730692303	0.1727238343441598	0.01630616703055586	2.874173399966013	0.23761900674310713	9459	3
cg07471565	10	74033885	-0.1570036168977062	0.6806200041394843	0.8175654733781451	4.477551820646011	0.10658889892651949	9446	3
cg07471614	8	125855152	0.02587246397649152	0.1765870011380875	0.883515656246315	0.40053026589401247	0.8185137093546061	9454	3
cg07471768	17	1927052	-0.4773366747361352	0.3678382794953953	0.1943970421956752	5.300772455029642	0.07062393088689237	9456	3
cg07471943	14	38679656	-0.06951012371395725	0.13096272394053046	0.5955832585162084	0.05644001875143904	0.9721744557757883	9459	3
cg07471948	13	93957638	-0.08756699476166264	0.1422555256475518	0.5381841069177911	9.037733808555444	0.010901368967574973	9446	3
cg07471951	7	91567342	-0.13026079514175362	0.22263927426664867	0.5584969202851717	0.6997636757009735	0.7047713620978557	9413	3
cg07471962	14	55368706	0.15880555665224014	0.6338198605161128	0.8021596145321903	0.39736246679247084	0.819811180111576	9459	3
cg07472069	12	48213813	1.257653785496265	1.0057666629527777	0.21113780055819023	4.328434978769999	0.11483976278034147	9370	3
cg07472158	4	100485191	0.9863996209429594	0.6997978146759091	0.15867276384810775	1.8681497307984696	0.39294922835333645	9457	3
cg07472159	6	116447667	-0.14266635212507783	0.11654562049000748	0.22090525620706294	8.58922505848005	0.013641856493866558	9289	3
cg07472191	8	145773003	-0.26177564421756966	0.41529459674142444	0.5284739719682204	0.2878700607641122	0.8659440062828966	9439	3
cg07472196	3	99801503	-0.05753409946583066	0.13610127644755995	0.6724922280447142	2.136991922079016	0.3435248037527399	9422	3
cg07472199	16	31453477	0.03834079428400846	0.06180893116602729	0.5350526880860328	0.7773117930748258	0.6779675208519058	9447	3
cg07472227	19	42760199	-0.8270437112861094	0.5030900707301502	0.10019113416993099	0.03831361751086944	0.8448147343823018	5561	2
cg07472373	10	50595181	-0.10393682300465099	0.14147616711603064	0.4625468362901129	1.9716690880170975	0.37312770547452895	9438	3
cg07472398	5	130501141	0.658455648452936	0.739145866517967	0.37301868233610674	0.7749034464965544	0.37870439341295414	5560	2
cg07472511	20	49127687	0.7582440276857386	0.4166665248844412	0.06879155703811875	0.575559504281473	0.7499267438111624	9458	3
cg07472579	6	10660390	-0.06516999860938116	0.05476754972169465	0.23407068951084178	2.768495037308057	0.25051223466946587	9449	3
cg07472647	5	149380356	0.5123644701154693	0.4226079470156426	0.22536419421758003	2.778645489461609	0.24924404932932437	9444	3
cg07472704	13	113763758	-0.12218876328248864	0.07756144249182798	0.11516870447101461	2.722443438623288	0.25634740099351994	9458	3
cg07472708	20	4157173	0.023986921277427877	0.15779549437293536	0.8791769082653754	0.6312712369372134	0.7293251543724653	9453	3
cg07472750	13	31039592	0.20344748985494504	0.13415815733617825	0.12939929052550916	2.4387146670171473	0.11837318472978214	5521	2
cg07472764	19	52785044	-0.343997	0.437613	0.431823066297964	0	NA	1084	1
cg07472806	14	101432887	-0.019536059947343296	0.11444290063403102	0.8644551498543595	5.803974127606803	0.05491399396303405	9353	3
cg07472943	19	437061	-0.18065575702563585	0.12980321461440156	0.16399313767303988	1.1937117670388555	0.5505398792790321	9433	3
cg07472953	17	38170906	0.08951471578775246	0.14868310343759072	0.5471406165681953	2.5155229836588333	0.28428969956994754	9458	3
cg07473001	8	73920952	0.12384342204333137	0.38485281917794767	0.7476085750949453	2.828797151472221	0.24307175875025075	9447	3
cg07473023	5	72921899	-0.46580615797189917	0.4615556267347348	0.31287434324749763	4.725371166941298	0.09416698999723887	9421	3
cg07473030	10	77177994	0.12883490635992964	0.21109814217798165	0.5416577313393283	2.0388845729091734	0.3607961049465656	9454	3
cg07473138	10	122213951	0.13822254600674627	0.16470391274087942	0.40134679146412056	0.5351921439048597	0.76521681121822	9455	3
cg07473175	12	47474262	-0.10299141948902184	0.7515873908771475	0.8910056105730122	0.11353756558049576	0.7361520608330295	5562	2
cg07473201	22	18231406	-0.06916498517375036	0.11895939409002793	0.5609596061870032	0.24544698945721552	0.8845081999311974	9458	3
cg07473249	6	114178425	0.057090621951054576	0.3054663725199569	0.8517417165545113	3.235781739278787	0.19831653371713975	9451	3
cg07473454	19	8555526	-0.024894517283834586	0.20000371334588296	0.9009429341151506	1.5533538327064684	0.45993186669336134	9459	3
cg07473471	8	95652822	0.16531615843967387	0.3043122497741645	0.5869610132729801	3.1952158730893254	0.20238004536062051	9371	3
cg07473599	14	93674967	-0.23956199999999997	0.368756	0.5159189156267989	0	NA	1088	1
cg07473843	17	43209459	0.008669556938307876	0.6448111497921046	0.9892726773878978	0.1309216384861658	0.9366357441381186	9453	3
cg07473985	20	23584367	0.26267859047501857	0.24544006010215177	0.28451345629006874	1.4792938141904248	0.4772824108048743	9458	3
cg07474051	12	120942642	-0.0037533828331452047	0.12617165912692185	0.9762678513842653	0.9958638204889079	0.6077863175153921	9433	3
cg07474083	16	3225553	0.03614153496369228	0.09335224138503338	0.6986434608787226	1.1922164817376324	0.5509516402795064	9382	3
cg07474108	4	79697329	0.32460715154013003	0.7305890491765618	0.6568193320632167	0.3641811128105634	0.8335258558927644	9457	3
cg07474126	12	121975243	0.4809207450604394	0.8436348606030701	0.5686384055882453	2.269327453270957	0.321530225207772	9414	3
cg07474266	16	87481957	-0.012070648739678917	0.169861931511079	0.9433487853579878	0.2969350212069313	0.862028013485496	9457	3
cg07474269	5	166722513	0.07936068469776802	0.09683917517476089	0.41249542677379314	1.6222795865997703	0.44435130883386054	9457	3
cg07474296	6	37676060	-0.11438386498089395	0.15927192736436857	0.4726542347529611	0.7461357744659944	0.6886184828537183	9450	3
cg07474312	15	50646159	0.0855902021854057	0.29787370644782923	0.7738541276039783	4.052943863718043	0.1317997001625517	9455	3
cg07474324	16	28227095	0.02717555115259044	0.2528516275410865	0.9144111457914736	0.2835800507182014	0.8678034540754486	9456	3
cg07474441	5	132440612	-0.25305019274815077	0.18268038833387945	0.16598911384994341	0.12514116811361425	0.9393467575685589	9457	3
cg07474477	16	3027968	-0.23281557927818472	0.1976134699236407	0.23874231893562728	0.17597875784351152	0.9157706031429028	9419	3
cg07474494	19	58446600	0.06590892872523368	0.20623935672752916	0.749290578766475	1.5562975520729707	0.4592554094689124	9456	3
cg07474652	3	47823067	-0.6667252559090998	0.812564613488076	0.4119199154207632	0.7671774103322404	0.3810916618650984	5551	2
cg07474672	6	90142171	0.19619231341647372	0.25905606674262416	0.44884898581619964	2.2594232528210214	0.32312642411483716	9455	3
cg07474682	16	89573562	-0.34190362753542775	0.32943757340338065	0.29934435821460714	0.9221130249786973	0.6306170386523665	9456	3
cg07474755	11	122753369	-0.06346891276117332	0.19611890237462223	0.7462222172096962	0.7007153097114285	0.7044360996670804	9374	3
cg07474797	16	89185916	0.23192572675925835	0.19125132795650543	0.22525405641816826	1.8197759863740801	0.4025693120141426	9457	3
cg07474816	19	2321113	0.19728336032247878	0.15993182446337875	0.21737189722603087	8.14755757964988	0.01701297841829498	9437	3
cg07474842	6	136915088	0.20356406046234513	0.23121037205213515	0.3786275521717634	1.4407115248312001	0.48657911860130115	9456	3
cg07474852	4	123073612	0.17030032350776464	0.3181611955198796	0.5924671221547763	1.5797219540323042	0.20880074831482176	5560	2
cg07474957	6	30650844	0.6961002329381426	0.8150468187667175	0.3930708299494274	3.8080198282934807	0.1489700627825103	9454	3
cg07475000	7	22162928	0.30912344138790415	0.19144067010582974	0.10637093409504972	2.4041413005483023	0.3005711892883224	9339	3
cg07475026	3	71590806	0.19190425797903246	0.1483655772580814	0.1958535978826979	6.7365073262088355	0.03444974570544043	9158	3
cg07475151	5	172382825	0.39106837224181734	0.17993385302794362	0.02975016797400085	0.8230852391788773	0.6626272794900638	9456	3
cg07475178	16	75149110	1.1641552250237395	0.6245173959528332	0.06230938307627461	0.12128577636359919	0.9411592788719663	9455	3
cg07475232	3	5021225	0.37785108223083613	0.5849068145369863	0.5182779381247931	0.7203748384714089	0.697545580359743	9399	3
cg07475247	7	102938279	0.8463866461153143	0.6615688752036798	0.20076930729967118	3.1472084951718227	0.20729668570466078	9455	3
cg07475390	1	14440604	0.2484860202589627	0.17536957603604206	0.1565040498249375	1.7403068914890167	0.4188872678472315	9450	3
cg07475394	17	79466438	0.019013702466643297	0.057008142685052846	0.7387372048787604	1.0270104064522743	0.5983944044450481	9457	3
cg07475468	22	38857574	-2.425188792280288e-6	0.49990685467829615	0.9999961292375243	0.061832057175645674	0.9695569847270462	9458	3
cg07475527	1	24864545	0.028571310302408396	0.1381835910982606	0.8361946343362225	2.1127748083603795	0.347709678638239	9390	3
cg07475546	17	78811828	0.38281892175093224	0.2504060283425854	0.12631582920531786	0.8335388710035408	0.6591728842899688	9453	3
cg07475654	2	219151444	1.0016074535879886	0.49954015963147075	0.044956748364692566	1.3743264433561508	0.50300094926467	9457	3
cg07475692	2	11485384	-1.0313750653369882	0.5136370530371713	0.044644975165124764	0.4352533745959688	0.8044256879473359	9455	3
cg07475771	8	135844552	0.0514339738984264	0.5804416210632833	0.9293904339590802	4.58977662834285	0.10077264751645756	9456	3
cg07475885	2	85107320	-0.3464650651742598	0.2685213450777021	0.19695689138927963	0.4049168391860838	0.8167204414604212	9443	3
cg07475890	11	64013837	0.8102839822387902	0.5849803343239546	0.16600740425184937	5.711026467035544	0.057526289123401644	9455	3
cg07475922	19	10122694	-0.012231269546315537	0.07109423217214268	0.8634036734187981	0.8152420677990694	0.6652309310316058	9458	3
cg07475940	3	170304889	0.16789265497636852	0.08952486361483938	0.06074120743225688	0.29887079535387856	0.5845911981023195	5561	2
cg07475954	19	52222198	0.137204773839943	0.0881138360289832	0.11943941800023601	1.5082420388599984	0.4704239265484983	9448	3
cg07475973	22	42306951	-0.6203512291974819	0.5234245542715865	0.235947104484024	2.4935788847520297	0.2874261152014825	9457	3
cg07476030	6	107078648	-0.32982867048195064	0.33256433434509436	0.3213077683024015	1.092658030045859	0.2958830248943435	5560	2
cg07476236	13	21680693	0.11682027656680963	0.16610289111427193	0.4818683859058133	0.5135740833123701	0.7735329265172667	9450	3
cg07476327	2	171730024	0.12847803852624876	0.22963891658197783	0.5758351946352367	3.6878946370097867	0.1581917588083955	9457	3
cg07476353	8	25279812	-0.06157080517279395	0.23737877499850352	0.7953436893443921	0.08992833721259602	0.7642682797773009	5555	2
cg07476406	1	36809704	-0.3255582292885516	0.21348030149874378	0.12725819859882906	0.5297554761851087	0.7672997557730243	9452	3
cg07476472	2	709025	-0.07779354200943461	0.07066870838626617	0.2709749164748323	0.040534713005460424	0.9799366458464127	9459	3
cg07476508	11	111783355	0.11219111320819017	0.16837053274894384	0.5051972485060183	2.1251858886379296	0.34555863337250764	9453	3
cg07476548	13	30881267	0.5298649207015309	0.6907628365509487	0.44303863089909956	0.5808014071597734	0.7479637957521708	9354	3
cg07476617	2	201981834	0.028097328961781194	0.3924844459540063	0.9429294810717191	1.0798403280610782	0.5827947785028741	9447	3
cg07476643	10	102729063	0.7901642143866955	0.5979466578255348	0.18634712640386614	4.058434106965781	0.13143839010253874	9445	3
cg07476653	7	5570327	-0.34339729839575583	0.5761097711486778	0.5511336278069697	1.9634694770971235	0.3746605966093073	9415	3
cg07476798	1	2450741	0.10301206977471167	0.26832694047089195	0.7010488169990285	1.0430875873717307	0.5936034389977866	9457	3
cg07476923	5	72528766	0.3551835938283681	0.42416710054580264	0.40238622782573547	0.03853886085813346	0.9809150382763043	9457	3
cg07476924	19	47421766	-0.04938140620637244	0.26729925394363707	0.8534313800907265	0.03055884779706218	0.9848367142384722	9458	3
cg07476944	4	39978140	1.0989532304006258	0.6768269199252058	0.10444320764802022	0.012867305407346999	0.909686370062527	5554	2
cg07476963	1	174127462	-0.2882492580110497	0.11434944710761774	0.011709661122930745	2.2548307597151336	0.32386925458693494	9452	3
cg07477009	13	96705395	-0.09763966511267475	0.24466295738229038	0.6898355471335891	2.3356341251497312	0.31104519289819965	9456	3
cg07477034	17	53341969	0.16929163889606505	0.1516178939409214	0.26417922049582	1.6554474575929703	0.43704298328813496	9456	3
cg07477046	6	3756595	-0.2658976574225098	0.15636920905563434	0.08904675138343558	0.4251138477283421	0.5143963006501943	5552	2
cg07477109	7	99006266	0.19157162641458447	0.3018034430154593	0.5255873909417041	3.7027105033543335	0.15702421471436828	9438	3
cg07477160	8	134309501	-0.3980536599809638	0.8306291788497144	0.6317825173037165	0.7453324387864214	0.68889513430944	9456	3
cg07477187	1	155243300	-0.5507728428546825	0.6497961458400656	0.3966559477944379	0.3581576084949723	0.8360400132969013	9410	3
cg07477282	15	44956107	0.49191467708032094	0.5694982729632027	0.38771506746814643	0.08114538131561297	0.9602393615435897	9458	3
cg07477296	19	12201646	0.1113743311362499	0.09572814869567113	0.24464944486649923	0.48484725335416207	0.7847236772449839	9459	3
cg07477602	1	56961319	-0.159967031293963	0.14048635265380607	0.25484249470421627	0.4194724863998771	0.8107980712747839	9457	3
cg07477792	3	117716071	-0.03972259344933639	0.35310846813839386	0.9104317056695129	6.29030536588659	0.04306034896407305	9457	3
cg07477815	19	5785818	-0.41111119773464483	0.23329441074766666	0.07803566623444327	1.4607577364027944	0.48172644468039894	9458	3
cg07477867	16	71604018	0.21900165392018137	0.2386200448168115	0.35873197202235674	8.439891123400052	0.014699444695900869	9456	3
cg07477924	16	29857230	0.05581790389599099	0.25842728819025235	0.8289949575266773	0.796588769085647	0.6714643298440832	9456	3
cg07477928	9	113343166	0.02026924751566234	0.09210337733640842	0.8258161543813746	1.7013949239907737	0.42711693021195474	9392	3
cg07477947	3	15851538	-0.022971433184910527	0.1234471168848567	0.8523795248862512	1.0792385525111947	0.5829701607108836	9369	3
cg07478098	3	127799975	-0.020273199788953006	0.26516754370028683	0.9390576682664347	0.18131606004655063	0.9133299889364246	9456	3
cg07478100	17	5389857	-0.4989192771723555	0.5776217201111646	0.3877266513993308	0.050662657473995634	0.821914186277808	5562	2
cg07478107	2	218712871	-0.11558768021910208	0.21437572728101303	0.589760806668679	6.273125300081669	0.043431832020035484	9428	3
cg07478111	4	11401665	0.2587018520468091	0.2589070313077407	0.31769417489973234	2.502379994409652	0.2861640597310825	9456	3
cg07478122	15	25230421	0.025001129050644735	0.09297530925714662	0.7880060708966602	0.9587668275624179	0.6191650427662152	9459	3
cg07478208	19	47923331	0.4156590721355715	0.25205285996677435	0.09912820549498029	0.965419791843884	0.6171088231942172	9453	3
cg07478210	2	11294585	-0.0792755299877691	0.09139256888316005	0.385713198657816	0.2091889036187138	0.9006897216152895	9457	3
cg07478240	16	87174203	-0.12317911487120017	0.7022451144418104	0.8607593863110974	1.2379234406265034	0.5385032644359047	9420	3
cg07478245	16	84065247	-0.16131466595288105	0.20649338919767973	0.4346790917607271	2.975675946695303	0.2258604443436149	9455	3
cg07478265	17	36859570	-0.4006984341108177	0.35737282651510466	0.26218842517214475	0.009984369338893573	0.9950202555744992	9459	3
cg07478335	11	119044743	1.0218637925186365	0.9267617320134527	0.2701932658266575	0.22670131269624955	0.8928375260716428	9389	3
cg07478392	4	186050047	0.08131003158204785	0.4066111526459157	0.8415040449320282	1.4617166314187124	0.4814955374953394	9433	3
cg07478454	7	94142783	-0.014975790158814142	0.13321921282792024	0.9104946460318133	2.1036445924940552	0.34930063954175294	9436	3
cg07478467	8	91712588	-0.11613652476314923	0.16920696170234664	0.49248748345259896	0.11670709734150601	0.7326337191611223	5537	2
cg07478468	1	85464000	-0.19824589313069732	0.46075385378190203	0.667003458208473	0.7169679652269114	0.6987348176546289	9442	3
cg07478501	19	11305231	-0.6548207445299093	0.23078993594062078	0.004549655714760539	1.8938524770641774	0.38793160195022575	9455	3
cg07478629	16	1216642	0.06528305906751439	0.14003631881799564	0.6410819210489553	1.4629777330193112	0.481192025798659	9458	3
cg07478641	5	82768488	-0.5045102055301963	0.3110361496096172	0.10479675972931493	3.2248031902186276	0.19940814093939127	9458	3
cg07478662	19	5047466	0.47469510584994373	0.3332980430256318	0.15437813723938557	5.851283800572552	0.053630255585155114	9310	3
cg07478690	6	118672731	0.10749177689776741	0.2132448116101924	0.6142073610139893	0.3567933279323582	0.8366105044221221	9454	3
cg07478773	1	40041131	0.41940057664084796	0.3220467743181169	0.19281484647795985	6.3344468207506095	0.042120386719860646	9459	3
cg07478785	2	796359	0.09239672686925234	0.19062799739409103	0.6278916357080881	3.8447355951261817	0.14626023717193332	9459	3
cg07478791	1	31886160	0.22909897895902348	0.3151849433150885	0.4673046261350902	0.2198686147062448	0.8958929869450784	9454	3
cg07478893	8	106406412	-0.05058846744949069	0.16078151872594026	0.7530342001459405	1.1727134924536555	0.5563505230535883	9443	3
cg07478918	11	31817824	-0.08087606915005442	0.16441813237086417	0.6227952417679842	2.332843423584491	0.3114795129955157	9456	3
cg07478944	1	196281916	0.21120972969881674	0.16392422794247583	0.19758605625470219	2.5658817610900253	0.27722082712921847	9442	3
cg07479001	12	25017635	0.4643325112626163	0.2606356546848841	0.07482448487449592	0.4963539638382981	0.780221845898376	9459	3
cg07479014	1	1534392	-0.373330454692449	0.18723988721264995	0.04616716183806921	0.6639354117550419	0.7175104938520662	9457	3
cg07479030	13	113496719	0.2222726197550609	0.25370812771756635	0.38097796733445227	9.96474857905947	0.006857760902821291	9455	3
cg07479050	6	144522181	-0.10760440741930646	0.13559979871928396	0.42746094132584894	2.181498254094515	0.3359647191549013	9449	3
cg07479092	5	57756539	0.04791678864653952	0.31750449490233523	0.8800412824737179	0.036691084726569595	0.9818217127420807	9429	3
cg07479253	3	111904892	0.11656005658231654	0.1279786955360076	0.36241286615426843	1.1711003353134144	0.5567994444838236	9455	3
cg07479303	1	216988411	0.1786560728946125	0.2141457437798983	0.4041270030611609	3.0169210508193585	0.22125032516791662	9456	3
cg07479337	16	57822386	-0.31683096899967406	0.19314395994418604	0.10092458890868913	0.02317061426611973	0.9884815441244572	9457	3
cg07479491	6	7726108	0.2397143299078537	0.28272598839540264	0.3965114647640847	0.5929718285905741	0.7434260988708588	9439	3
cg07479492	16	10483353	0.13729414685454566	0.13733791261543682	0.31746475107288036	0.2701174224118585	0.873664616279042	9166	3
cg07479615	11	1470155	-0.07261601777703028	0.08161455871840588	0.373603665895488	2.245215342202391	0.3254300726109699	9326	3
cg07479618	17	693388	0.4217079895967827	0.561167192125092	0.4523616157211825	0.15963764764255464	0.9232836082302638	9418	3
cg07479670	1	236227686	-0.09395936636502522	0.260219177803596	0.7180412937501484	0.5119285602930818	0.774169621523803	9453	3
cg07479709	17	38711505	-0.14111428906185872	0.24527437873399058	0.5650665348813736	1.1106081868432098	0.5738977161386274	9459	3
cg07479786	1	150967828	-0.08226802890387008	0.37593175733876355	0.8267765035620834	5.022706425624225	0.08115834039336776	9456	3
cg07479843	1	3276687	0.7386980642469309	0.25879063740482183	0.004311502075296819	1.3483658385706314	0.509572612507618	9458	3
cg07479864	15	72766497	0.2478384316145196	0.644959248417171	0.7007784083280707	8.197016296816768	0.016597417825359773	9433	3
cg07479906	15	101102385	0.19285270976681895	0.1510017215875099	0.20154728263019286	6.4396553977783535	0.03996194315469564	9454	3
cg07479988	2	39103277	-0.184259894912322	0.32313580981778817	0.5685255683533614	1.854425241781997	0.3956550153054053	9456	3
cg07480327	19	38715198	0.2313899339140895	0.2354353294270961	0.32569732578106175	2.353455841341767	0.3082858257459679	9231	3
cg07480367	17	34314511	-0.19257780155503498	0.19374637849727636	0.3202381924054318	5.142381035976692	0.0764444826969992	9459	3
cg07480373	2	216874286	0.07592606219242326	0.253323749568388	0.7643911393461054	8.30931507275919	0.015691163862370464	9455	3
cg07480446	2	239069576	-0.24874104281292247	0.21704516308429933	0.25178126267694484	6.82542541475779	0.03295169072944906	9458	3
cg07480495	12	109748034	-0.2270037507860604	0.48518069357127	0.6398742274697544	3.5397961170567394	0.17035035370604318	9426	3
cg07480608	3	15352493	0.1235047749900461	0.09519723616245117	0.19450847342709646	2.2965349987801353	0.3171858182515492	9455	3
cg07480640	3	64211328	-0.05492524995933368	0.09861406414728686	0.5775467163538923	2.68052881786365	0.2617764433990751	9458	3
cg07480647	1	6309724	0.3255024559578077	0.2678476157668222	0.22426984327645308	2.406044978475876	0.300285230034136	9452	3
cg07480653	17	39868082	-0.047253746456978836	0.10785428952215549	0.6612950956178357	0.17194409105229352	0.917619882442627	9423	3
cg07480713	2	85822423	0.04026100318839474	0.40870135700318716	0.9215276571300278	0.45653911044698187	0.7959096893032703	9446	3
cg07480762	3	155422145	-0.11548443092335196	0.12396560941829633	0.35155133551126333	0.5791476818551088	0.7485825148427775	9390	3
cg07480854	7	2010781	-0.07344711351225391	0.2629065920846224	0.7799641052638907	1.548305235285508	0.46109433870738653	9453	3
cg07481027	10	75631588	-0.5736804729639838	0.2494161285937584	0.021442910559876203	1.3861181363049162	0.5000440581447497	9450	3
cg07481031	2	192890299	0.026675451600834538	0.20991588382083048	0.8988795651768954	3.0742090767257935	0.21500273320306204	9458	3
cg07481169	7	148876462	-0.13915625133030923	0.264916594892857	0.5993862960240451	0.2765852093973147	0.8708438414626127	9457	3
cg07481194	14	23398747	0.33048296106877106	0.5513981014479311	0.5489364782883948	0.07292217811862887	0.9641956109246338	9458	3
cg07481320	6	42739021	0.6922211449466067	0.7540212230932106	0.3585982711325123	0.022468626587832642	0.8808471524396234	5542	2
cg07481335	14	65879396	-0.9209174514336387	0.9410984861496274	0.3277994711822481	1.0857973389395181	0.5810615036508363	9441	3
cg07481360	3	196902551	0.37648699999999996	0.385255	0.32844983068713296	0	NA	1088	1
cg07481380	19	3834519	-0.07636940223240414	0.36359266542951085	0.833635597794855	0.4749149588491067	0.788630423287578	9428	3
cg07481538	2	223836570	0.34177780870586905	0.45821377092991455	0.45573289204629486	0.8830867079499709	0.6430432115467176	9453	3
cg07481734	6	30029050	-0.3597294851228459	0.5947502768574886	0.5452844999550173	4.735672090009206	0.09368323339177802	9448	3
cg07481784	17	43138517	-0.1999789510787763	0.47606133548916624	0.6744345234780191	1.4960102298387947	0.47330981026201846	9426	3
cg07481886	6	32014510	-0.12118314532267878	0.10868610929721184	0.2648577811779055	0.9771169786909233	0.6135101384692538	9456	3
cg07482199	3	183353393	0.5778860768036582	0.6338557383186337	0.36192682998424175	1.8767191016845226	0.39126916635364734	9446	3
cg07482202	16	745687	0.030232400532628666	0.08047653746531981	0.7071642787839412	0.8640869075495445	0.6491811667000325	9453	3
cg07482220	6	32146520	0.04468886313920154	0.09853965157620463	0.6501804793740338	0.4362382778195221	0.8040296447448122	9399	3
cg07482222	19	3465714	-0.2818087568121369	0.3436901538599295	0.41224458625395577	0.7582732803598126	0.6844520826207361	9429	3
cg07482257	5	174135761	-0.025582739759007298	0.0515333636636402	0.6195906248939524	1.855580737585072	0.39542649247123035	9459	3
cg07482372	11	2951201	0.01215145381653857	0.07415400774752337	0.8698352193972473	0.10157317047417809	0.9504814956717677	9440	3
cg07482451	17	7992094	-0.05469550241914952	0.2333177283355216	0.8146550722256474	1.2970409281702482	0.5228187339048689	9443	3
cg07482470	7	69124459	-0.005764761066993617	0.2608998619821823	0.9823716288137905	6.339479108563165	0.04201453898539475	9459	3
cg07482508	5	36606981	0.5764436463199344	0.33875478022985445	0.08882012674623574	5.570830458375618	0.06170346263223884	9443	3
cg07482574	19	50979287	-0.0427774681407272	0.25556626375630026	0.8670686382743082	0.3584163068940802	0.8359318791840674	9450	3
cg07482692	8	140743036	-0.11428866398689863	0.253425033768615	0.6520066874335045	1.3037089874492482	0.5210785432854563	9454	3
cg07482766	5	176901844	0.25060923986804756	0.2503019087209968	0.3167166691151682	0.3940448127925179	0.8211722335960603	9457	3
cg07482795	19	37997730	-0.4660533010443708	0.5714034872437246	0.41471231175489287	1.1293724876360134	0.5685385012456328	9459	3
cg07482826	16	1502837	-0.043859269227629095	0.8349056258855954	0.9581047916402216	0.2104160623897906	0.9001372464803499	9409	3
cg07482870	6	33168454	0.06185875251496559	0.7773200310687356	0.9365716867211749	0.011126105664982195	0.9944523922919638	9385	3
cg07482916	17	7757646	0.2673486474140055	0.29317240496787117	0.36181286536017426	0.30795386926720036	0.5789384953815486	5562	2
cg07482935	7	103630013	0.23255793138594105	0.45770882803312213	0.6113892274987598	4.6175308900702525	0.09938387070504165	9457	3
cg07482936	17	59488635	0.32752235903956894	0.3365404598740586	0.3304521633949587	0.3200963958194879	0.8521027184065475	9457	3
cg07483064	1	8938751	-0.8980128835657988	0.9309013146175538	0.3347099578632885	0.5266551977206354	0.7684900995882983	9453	3
cg07483065	5	144818286	-0.1136880391950137	0.19272666896354773	0.5552626439265395	0.2109614911666039	0.8998917995716669	9459	3
cg07483086	2	150444834	-0.03280534159086672	0.06571285124113517	0.6176225627368317	4.622606598143376	0.09913196872803046	9458	3
cg07483119	15	62352810	0.6567362010499098	0.7658057287034431	0.3911269297452232	1.0777362510763933	0.5834082236703807	9453	3
cg07483244	13	95358924	0.046144820645168054	0.1565218630107364	0.7681360485598615	0.19096237526672358	0.9089354607199712	9457	3
cg07483245	15	23034598	0.5250957601202629	0.5773221319971177	0.36306680932089114	0.44478349954755475	0.8006016673712355	9459	3
cg07483266	16	88952491	0.1460533410580473	0.22762350066792808	0.5211041073006697	0.10777688056993337	0.9475378076534986	9452	3
cg07483304	7	27211741	0.5047835899639621	0.24586096319386708	0.04006033762578862	0.8368865030884665	0.6580704730157076	9458	3
cg07483413	15	72581569	-0.3114676669970573	0.3777413781004232	0.4096255939146151	1.2521872112358106	0.5346763835762401	9425	3
cg07483420	1	32111545	-0.10642357909500656	0.27147675947299427	0.6950454507720533	1.4046676708290717	0.4954277067689785	9451	3
cg07483432	12	72079704	0.8464725925226929	0.5636414619974618	0.13315067277248915	0.2385725533868347	0.8875536784567399	9446	3
cg07483620	16	74111113	0.19849447025196812	0.15475892836089497	0.199630735518015	1.567322420744276	0.4567307590587535	9439	3
cg07483638	7	155674621	0.0412273501401595	0.2252842974552072	0.8547968911925501	0.0011928846447855188	0.9724480114938923	5561	2
cg07483709	10	29439573	-0.021813164007612056	0.1857191275018698	0.9065015333536413	2.8526968175912564	0.24018437802988604	9453	3
cg07483726	17	790664	0.5342100917823166	0.24138395470997467	0.0268898207692545	0.6950289187115055	0.7064417991624213	9458	3
cg07483811	18	2846237	0.09208691388048817	0.22147815002040036	0.6775685874232724	0.7955414795434577	0.6718160307045045	9457	3
cg07483936	11	47291423	-0.19393453993915796	0.5991219871049326	0.7461667471531197	1.0372747124354855	0.5953312199014056	9454	3
cg07484065	4	7906254	0.1040895673383162	0.07674897255889886	0.17502472198944255	1.784953910589049	0.4096398355215341	9456	3
cg07484191	6	104920530	-0.36029665933579014	0.18941963848766488	0.05715700258042848	3.5278455259814407	0.06034615538739792	5543	2
cg07484220	16	136809	-0.18386824650139652	0.5498160628932329	0.7380643528273287	2.5757128856036737	0.27586147462265437	9454	3
cg07484255	15	43025164	-0.14342714800677983	0.2028993539290084	0.4796359914464756	0.27831537840203885	0.8700908137146652	9187	3
cg07484315	14	39572299	-0.5306571016030751	0.5104640207625752	0.2985451662838559	4.08736653990925	0.1295506609682985	9426	3
cg07484326	15	40714334	1.645081227454402	0.7711990069056236	0.032912628913989266	0.03460139561642757	0.9828480999268449	9401	3
cg07484354	5	157078822	-0.2532686663332165	0.22133428221970403	0.25250702188907015	2.1632586578254918	0.33904266335593036	9455	3
cg07484403	19	19249270	1.048655576863835	0.49208260249736124	0.03308452994188489	0.9292617409088799	0.6283670112146194	9450	3
cg07484450	11	60383361	-0.011420763961208561	0.11664006888227271	0.9220001183328828	0.46394764775705827	0.7929668798323887	9459	3
cg07484485	17	74707409	-0.1777862908713548	0.26379077778583343	0.5003322658007912	1.5979013855358513	0.44980069570124853	9459	3
cg07484567	16	84087087	0.28843516509914247	0.2918536384271673	0.32301209632634836	3.528588152589123	0.17130767395922522	9443	3
cg07484590	6	114178410	-0.4459461669408434	0.3545491929746095	0.20847002159654157	3.7930084104083166	0.15009239539694294	9431	3
cg07484673	7	99155878	0.2844314972970006	0.6561794164105308	0.6646762278103993	2.5703269519057197	0.2766053616106621	9437	3
cg07484727	16	1587309	-0.11656733527556326	0.1788393414781133	0.5145307337857358	0.37566331584790624	0.8287542096944767	9456	3
cg07484739	2	177356020	0.2643800154811951	0.1343915683328653	0.04915593733912063	2.948953452291474	0.22889847229854454	9454	3
cg07484808	15	42349336	-0.2588756735171115	0.31715346928051963	0.41435868997513875	1.3192003413334583	0.5170580281345064	9456	3
cg07484827	11	3693157	0.08882664845270512	0.21154337932582185	0.6745599462210864	0.03420074922823213	0.9830450069193953	9453	3
cg07484849	19	12886986	-0.050906553936884466	0.0905560924486953	0.5740104648171103	2.1026242684295497	0.34947888492903734	9454	3
cg07484894	20	34330300	-0.5166982378239634	0.6682810186232291	0.43941876523263457	1.3124083173547576	0.5188169483638809	9338	3
cg07484910	16	84228377	-0.14261094282240094	0.1792512311848893	0.4262689023644143	1.7533673495736106	0.41616075012699133	9440	3
cg07485181	2	131851172	0.2240133615151967	0.47160951443148824	0.6347887231790462	7.460836263792942	0.023982805763851884	9414	3
cg07485198	8	95246699	-0.22146735969841116	0.26472109772672503	0.40281385731874886	4.828609441920303	0.08942949576502372	9455	3
cg07485273	10	94055386	-0.34800040203616806	0.2556816051496375	0.1734917672453106	2.17886452352495	0.33640743086233066	9321	3
cg07485305	6	32044179	0.5438278336677002	0.22944932810744847	0.017781182469155582	0.8018883947053176	0.6696874303267757	9456	3
cg07485357	14	24803679	0.1956100634671194	0.4130901355102105	0.6358359808083665	3.168796777603027	0.20507112910067604	9455	3
cg07485401	2	226443736	0.13641715930946213	0.15695089129172823	0.38475362016341275	0.8775100766422976	0.34888455737920077	5403	2
cg07485417	8	21882851	-0.07049371715816805	0.09154160641608981	0.4412566060975565	0.6252060830552273	0.7315402460384608	9448	3
cg07485541	11	61166051	-0.1316912091084171	0.2502930219766252	0.5987852799520461	2.1958534034823676	0.33356194066512	9457	3
cg07485554	2	23702333	0.1413323292533558	0.17526212354397003	0.42000911323213586	0.18713575365583546	0.9106762015164699	9459	3
cg07485723	5	177707101	1.048919583609416	0.5044531240756289	0.037587927363590234	0.7505470272264807	0.6871013215225962	9359	3
cg07485754	7	116511339	0.25487663898504614	0.1892158292396367	0.17797526766757443	2.6586286459586397	0.264658669466988	9445	3
cg07485769	14	71323515	0.10273767423090857	0.13265332955661185	0.43864554906258857	1.776641785142322	0.4113458671034117	9380	3
cg07485775	5	172110569	0.004284026448915139	0.10224763509492488	0.9665795816923177	1.1411284009143778	0.5652064589811838	9446	3
cg07485787	8	143408697	-0.032757694257795913	0.19198047138671157	0.8645144351772877	0.5063330460980221	0.7763385927896982	9406	3
cg07485866	16	30845201	-0.22897181471208425	0.25436887743963665	0.3680369378059205	0.28879117270756244	0.8655452824239984	9454	3
cg07485916	15	90039805	-0.6835501427013357	0.2678108879551716	0.010699550503304142	2.0592607163718535	0.35713894966253	9456	3
cg07486017	11	61522799	-0.2950994121833209	0.5345367881896373	0.5809033587937574	2.0310447765201727	0.3622131644970178	9444	3
cg07486085	2	163625066	-0.08036322466406277	0.10783133274668728	0.4561098174497848	5.6981438886772695	0.0578980285423018	9457	3
cg07486100	7	132562508	0.10406927659525456	0.2514253587804537	0.6789347583192149	0.6710342099886085	0.7149682770788427	9458	3
cg07486170	16	11221455	2.3875241290324177e-4	0.17690424972469693	0.9989231643299916	0.5881004600448798	0.7452390571285706	9453	3
cg07486199	20	33147528	-0.2653702960072036	0.4326744507007351	0.5396611017228488	2.1268062017727423	0.3452787901499756	9457	3
cg07486252	4	114213914	-0.57726746976546	0.2377203565500063	0.01516783127477937	0.6744452893842339	0.7137499095820131	9415	3
cg07486383	5	37838363	-0.14738199648566022	0.23286260686089405	0.5267898258475112	0.06166360982890356	0.9696386478167769	9459	3
cg07486474	4	628649	0.217656418844017	0.22631651851290585	0.336182954077259	0.07305089803526048	0.9641335573322112	9451	3
cg07486666	7	41170679	-0.12881681445036192	0.17345504921692137	0.45769213472384	1.9722449835306495	0.3730202796560006	9453	3
cg07486669	11	128681282	-0.012763532019156795	0.09838359561603859	0.8967782117083138	2.7606545492157144	0.2514962312591109	9192	3
cg07486732	2	237150793	-0.03661964565026408	0.14500009813406475	0.8006166600914124	2.2241799154131936	0.3288709160276807	9458	3
cg07486821	16	60405704	-0.21376069389684793	0.18859721194964899	0.25703604534177377	0.6923205277823375	0.4053762029813988	5562	2
cg07486862	20	23420200	0.45373234088606196	0.19458774421309763	0.019713206136553467	3.7487319756353865	0.1534522265907993	9459	3
cg07486895	18	59560433	-0.4731938513014614	0.36100443285922723	0.18993541461748445	1.1357093799958191	0.566739968385149	9452	3
cg07487535	11	71159905	0.41975791906986953	0.5731043860180551	0.46390713979599013	0.45661414201984224	0.795879830685437	9453	3
cg07487572	4	185018391	-0.00695647052342074	0.09264331535820759	0.9401441006666452	2.999964890903049	0.22313407713202285	9458	3
cg07487731	5	140616495	0.053151948820278225	0.07459744014009635	0.47614465031783887	0.36764560324836276	0.8320832345617528	9458	3
cg07487751	6	157982145	-0.025839346887011633	0.23195728806995541	0.9113015359424823	5.856823278739789	0.05348191929144115	9453	3
cg07487786	16	68119375	-1.0878622974590069	0.559637181455534	0.05191105012495302	2.7575346067938855	0.2518888643080319	9459	3
cg07487925	17	25620950	-0.36564283551440235	0.5371119315207151	0.4960251114092437	9.211728523824332	0.009993061648909016	9455	3
cg07487948	5	131566683	0.28135796121050055	0.13033856266803406	0.030875768197222743	5.302687580291722	0.0705563364179516	9457	3
cg07488073	15	72766139	-1.2661309868470627	0.5997496545152935	0.034763790348907725	1.8463585417393857	0.39725405304151057	9458	3
cg07488141	7	47560215	-0.6765343039109845	0.19671013732013318	5.833396254303241e-4	4.224168290945143	0.12098555200010183	9454	3
cg07488154	14	88949218	0.09358113369315521	0.2468197462349146	0.7045782027063212	1.836058983746595	0.39930510030731103	9457	3
cg07488259	17	7493710	0.054149648571638544	0.17968479958743225	0.7631406827825896	0.40587959497068976	0.8163273849076678	9455	3
cg07488327	10	134853084	-0.010220348817758728	0.1016620728676806	0.9199215316791753	1.1102677928031695	0.5739954001322369	9448	3
cg07488338	5	89663024	-0.08316818292216262	0.3117641381736033	0.7896490601613673	0.022587232446138247	0.8805354328675808	5558	2
cg07488381	2	67235436	0.14444839720000383	0.26732202106274255	0.5889532500528599	0.7851793557692439	0.6753057836429073	9456	3
cg07488506	15	78631626	0.05231487240049722	0.22163060935284257	0.8133974882955343	4.828130080920153	0.08945093284021197	9452	3
cg07488576	2	192711481	0.2531187125963739	0.4316882927117506	0.5576430107736297	0.4197734816350879	0.8106760572783361	9452	3
cg07488634	5	172284120	0.40538282711219054	0.1970776814567169	0.039689136745128896	0.5181433112423183	0.7717677195669884	9456	3
cg07488684	15	59729906	0.3730232705063149	0.2240135529091095	0.09587650933929992	2.1495266515497202	0.34137854124236944	9459	3
cg07488803	2	121554696	-0.005779466372423515	0.15128993613828565	0.969527215312545	7.016896520918621	0.02994334267415226	9447	3
cg07488832	2	69101168	-0.17242425642884696	0.3941705243626263	0.661795403571876	3.2492165122814876	0.07145760714674973	5560	2
cg07488872	2	16955374	0.11337075762410942	0.15688616675017475	0.46990681306259996	5.432380133752005	0.06612621154856617	9457	3
cg07488920	10	1708773	-0.07273766076441554	0.097398189877235	0.4551800027903944	0.543033816162056	0.7622223956410582	9456	3
cg07488987	14	23938105	0.1135591862482763	0.19930320191303266	0.5688262146809422	0.8801563970767585	0.6439860603454435	9459	3
cg07489029	15	25958878	-0.06090668958330526	0.1847290547069233	0.7416204348376065	5.195018971986195	0.07445878813944297	9459	3
cg07489048	14	29236898	0.26026974583192164	0.1922574595205588	0.17581414178991475	0.25193460452680677	0.6157161452332417	5561	2
cg07489083	5	158689950	0.3215771493350271	0.43143603234116373	0.4560513330225652	1.4085095401682965	0.49447693598739906	9451	3
cg07489121	14	55747523	-0.11421664077892521	0.10800306775547924	0.2902691093901321	2.2198219692354617	0.3295882981977976	9286	3
cg07489123	19	1812466	0.05096325902515085	0.4351567900040519	0.9067691571406873	4.25503109465186	0.11913290655072399	9446	3
cg07489132	11	20678833	0.04612778156325995	0.18440724408159914	0.8024784396361437	3.6209534989850165	0.05705616392883691	5559	2
cg07489134	10	96305958	0.059234522497395324	0.7049577630774931	0.9330360514007374	2.5214660208363813	0.2834461813288285	9458	3
cg07489413	11	2321937	0.009829891684905863	0.17853815800299616	0.9560925341372214	3.3254042410119897	0.1896258951852249	9339	3
cg07489447	6	170398571	-0.08278390222085706	0.1938843467370757	0.6693970361940713	0.8725856960057425	0.6464283929500247	9455	3
cg07489488	10	400897	0.047329843957600634	0.25056466598779586	0.850176891132608	2.707698633682809	0.25824428089523677	9444	3
cg07489502	5	140811642	0.13408218765517044	0.07618511454795159	0.07841584988517593	1.1039945249017344	0.575798640165375	9400	3
cg07489607	5	760048	-0.13261394449890881	0.13794478189486709	0.3363735613160125	3.590886819483375	0.16605380614502901	9448	3
cg07489624	6	30294195	0.32562853683809934	0.42738348041682794	0.4461126189324468	1.1620422309817255	0.5593269374671967	9432	3
cg07489869	13	20806730	0.45404675077758105	0.3591330730729307	0.20612755819167827	1.2911111902601913	0.5243711231162371	9452	3
cg07489890	3	173115774	-0.019734969887088994	0.35833370720252505	0.9560792889286299	0.4169451654376991	0.8118232923848716	9455	3
cg07489950	5	40835510	-0.8932780241812791	0.6711626551912486	0.18320836202342614	0.6865927172248003	0.7094279353246503	9442	3
cg07490070	2	97505464	0.06496260989891708	0.04129662398872156	0.1157018839539433	2.510791351108158	0.2849630729929253	9457	3
cg07490085	4	3876413	-0.5335846691169599	0.346939865641777	0.12405484789965518	0.14594894205888287	0.7024371503999007	5562	2
cg07490124	8	131368922	-0.152460530646577	0.12957133491136852	0.2393339397074258	0.3448958724777731	0.8416021046420835	9437	3
cg07490151	6	143772072	0.0332927562109411	0.32894170839782705	0.9193823929806227	1.9043887881981714	0.3858932917037122	9308	3
cg07490276	14	70233797	-0.050821513809964254	0.3798993879256227	0.8935795116229955	0.902079546202283	0.6369655075806115	9456	3
cg07490283	14	75938492	-0.2260655864700884	0.21634917612449853	0.29606420682123913	0.48490119267293513	0.7847025138000827	9457	3
cg07490394	14	31091651	-1.0079569590927928	0.9141673359140459	0.27020278535028935	1.552709138785097	0.4600801482304799	9441	3
cg07490447	14	76869993	0.04536100917977365	0.15246390204979685	0.7660697962592695	5.636721291327185	0.05970373810834901	9452	3
cg07490485	14	50432614	-0.061646325384334906	0.14801369448553858	0.6770509803303815	2.466611773238949	0.2913278870168942	9456	3
cg07490689	6	166665352	-0.06011121670982318	0.10329121533233203	0.5605945304902586	2.0507016240066016	0.3586706173749359	9452	3
cg07490699	2	23918679	0.308715618677312	0.23589690968042346	0.19063982298056673	4.80890633978591	0.09031486899860848	9454	3
cg07490719	2	39744451	0.15699278589299784	0.1960513096607309	0.4232625098864037	4.257011073378789	0.11901502460096622	9459	3
cg07490776	8	42010169	0.7932016537120484	1.8064831500174554	0.6605991453914126	0.3365766351772611	0.5618119498770386	5529	2
cg07490808	18	19024872	0.07627457117344277	0.08335542097125301	0.3601641651470284	1.8111219894633894	0.4043150028825417	9458	3
cg07491199	7	157643734	-0.14512557958618344	0.2498388403812029	0.5613235070606284	4.149191526467853	0.12560719227721157	9445	3
cg07491203	7	155089714	-0.1863688029448614	0.992280940361545	0.8510188656765155	3.28703473938163	0.1932989413136904	9386	3
cg07491206	14	78171624	0.050335560547184084	0.10623676865836809	0.6356386440150941	3.557166829473964	0.16887720686697388	9304	3
cg07491357	18	9914943	-0.17202647446907005	0.5399488353607106	0.750031573316518	0.18049180708154078	0.9137064739865322	9458	3
cg07491399	6	30956221	-0.04839668782588035	0.27113078614750935	0.8583307773657336	0.8891690786999442	0.34570257903485957	5552	2
cg07491444	2	153575717	0.1792378921429752	0.29445193480515897	0.5427120509509857	0.4370312989894674	0.8037109016767152	9434	3
cg07491495	15	93631578	-0.28349914371436025	0.3065394746082029	0.35505053887785804	0.2036120028030866	0.903204755130329	9444	3
cg07491589	11	43600201	-0.018473484694032465	0.3316952063187185	0.9555854548052239	1.4937885876570434	0.4738358649039788	9456	3
cg07491702	15	43030817	0.058000347041678016	0.20464630917508547	0.7768568086445938	4.52918853552654	0.10387217028028682	9457	3
cg07491796	11	33037397	-0.343269167459295	0.5618636300295909	0.5412343520929496	0.3775577393513396	0.8279695756337362	9415	3
cg07491809	10	2005878	-0.19923749267377572	0.4601745574360236	0.665043330187751	4.838053271662179	0.0890082127131845	9436	3
cg07491828	16	14227116	-0.07019397718569731	0.12172636827444744	0.5641733235968569	4.3090800098264355	0.11595651777527911	9318	3
cg07491858	10	81165685	0.0420725381404752	0.1323189257322158	0.7505129140441317	1.0111587734341625	0.6031560135884753	9433	3
cg07491979	7	133331646	-0.07659294503257723	0.17853983275713736	0.6679258464982085	2.9164990220006493	0.2326431577922634	9447	3
cg07492045	5	180257795	-0.14518438123942667	0.12289087510368142	0.2374402993766923	0.19409745674547824	0.9075117834833818	9433	3
cg07492051	2	218734017	-0.16581802374511628	0.23209096159812195	0.47494726896467704	0.8227211490957336	0.6627479184812373	9458	3
cg07492143	16	67695812	-0.22138620972758005	0.27770402278332895	0.4253337092996922	0.7478438156445998	0.6880306395420613	9459	3
cg07492210	2	38656817	0.07149736300931206	0.12600237227068722	0.5704229516577934	0.9618639414289436	0.6182069724510768	9409	3
cg07492240	4	121994123	-0.780670956196451	0.32888778720543704	0.017612300465838962	1.957841950551541	0.37571628737124013	9354	3
cg07492251	5	134094363	-0.1634439925258668	0.8514816475039011	0.8477794482873547	0.06279152084417348	0.9690919689266995	9393	3
cg07492258	19	1748825	-0.07294412372813511	0.4651030444876812	0.87537541728771	2.899983942069122	0.2345721714580945	9445	3
cg07492281	7	966947	0.12823324842640899	0.2345309217759107	0.5845403410248269	0.49426700187713735	0.7810364174762663	9458	3
cg07492320	19	36545155	-0.24146768119266165	0.5932850211100116	0.684007149352307	2.9993114461222037	0.22320699194189003	9458	3
cg07492518	20	443641	0.27431423734146704	0.14183742160096935	0.053112552296407475	0.26499702220228566	0.8759042382380515	9454	3
cg07492590	6	27460296	0.1021437241024823	0.1421592286680081	0.472438996357601	0.937982677061162	0.6256330020339576	9455	3
cg07492746	14	24659386	0.01611305687514211	0.17754137919256516	0.9276859737449059	1.7890635254051352	0.4087989687583632	9409	3
cg07492757	6	10420035	-0.059271201969878874	0.19655020259235875	0.7629893552836491	0.9129308263919609	0.6335189204093512	9453	3
cg07492770	18	77160396	-0.18348460554681825	0.4785434726488411	0.7014061034671659	0.03265496492836864	0.9838050883809334	9459	3
cg07492924	16	433825	-0.0073404398860766424	0.0777356169920087	0.9247689593459569	1.229374975999653	0.5408098784801443	9456	3
cg07492962	19	4173315	-0.20840442427866018	0.3266863649324784	0.5235164752003483	0.9207528055933156	0.6310460732915009	9425	3
cg07493005	21	44869862	-0.1003537203147833	0.24346357313023476	0.680198751000973	0.1565811146493858	0.9246957103949398	9459	3
cg07493044	17	34817706	-0.03132298191699685	0.10712722583812587	0.7699880795691754	2.7057705444065823	0.258493359951931	9454	3
cg07493097	2	158957632	0.10343884499495988	0.15048325090207423	0.4918446874905443	1.2529444848788756	0.5344739737321426	9449	3
cg07493197	17	53573969	-0.2585766424676827	0.16952111321399332	0.12717533389716676	1.3897266092677008	0.49914267381251026	9452	3
cg07493198	6	107781013	0.2594072353493097	0.6387771185051324	0.6846693011372399	0.903537886265713	0.6365012207138536	9455	3
cg07493232	14	91110426	0.6598187111256941	0.23348991675167	0.004714826079616701	0.6920088934691111	0.7075093409932718	9455	3
cg07493307	13	44854706	-0.07963913233452667	0.1877957993131881	0.6715125588811925	2.6931670372357286	0.2601274648652577	9456	3
cg07493324	22	26857165	0.0856695687499837	0.2074606308510583	0.679647833771631	2.669678410251954	0.2632004933438578	9457	3
cg07493465	6	149301241	-0.15046373796240603	0.17907626233012763	0.40078416753485324	1.6701029049765916	0.433852158085614	9451	3
cg07493516	4	54957554	0.18355406346354458	0.19887281755987168	0.3560217412541666	1.1715647210698412	0.5566701746265721	9455	3
cg07493596	16	85722677	-0.24962111022105107	0.7662755189620104	0.7446067373894045	1.0183193105795132	0.6010004141836036	9360	3
cg07493760	5	139739683	-0.09330579021919486	0.23670726719180177	0.6934465298732073	0.17108207344623708	0.9180154699345153	9457	3
cg07493834	2	22114272	0.08711181054626214	0.12331253342762208	0.47992007646752466	4.258213002066992	0.11894352230208667	9453	3
cg07493837	6	96025317	-0.1423567074567616	0.42902121342355243	0.7400271378663955	3.1659650530509076	0.07518798651601286	5562	2
cg07493858	4	183061830	0.07853145560054783	0.13718068252328675	0.5670054298539831	1.5307581274645015	0.46515757318522805	9452	3
cg07493874	5	1342172	-0.05315688503404785	0.1211409917040632	0.6608051570203354	0.44373749043801136	0.8010204952047136	9442	3
cg07494047	19	57862713	0.2216968584418668	0.8009005523119836	0.7819264082096069	1.0993720507748819	0.5771309864145161	9455	3
cg07494130	5	139132458	0.0357736004935947	0.13238799990596317	0.7869926622142667	1.4274575437481545	0.4898143820077237	9459	3
cg07494248	2	198365610	-0.1818323507241209	0.7271287825687847	0.8025340067659316	0.8772558844940008	0.6449206827382107	9431	3
cg07494259	16	71571025	-0.24010295222871758	0.1861893994064214	0.19720244460437328	1.365209112891463	0.5052991966941742	9459	3
cg07494300	13	102051019	0.1765394660333654	0.12495394076429586	0.15770385592463687	0.4650156677731592	0.7925435406262523	9399	3
cg07494356	6	166421136	0.05900965992443832	0.2255077716868603	0.7935723110477994	1.0264534911611485	0.31099309859777824	5562	2
cg07494420	14	96858044	0.9519624242668281	0.5179980523798715	0.06609597859184355	0.2794210433729246	0.8696099321832719	9434	3
cg07494499	17	837017	-0.14059624720406314	0.09094008465214738	0.1220969293581231	4.166186743853094	0.12454435369700628	9312	3
cg07494500	16	49889639	-0.32777016874079273	0.24884386770439912	0.18778098546144598	0.6542484186599076	0.41859784170327974	5489	2
cg07494518	21	44847608	-0.4602540356678531	0.4528560786407648	0.30946930572946724	1.7519597799190874	0.4164537408377472	9430	3
cg07494610	6	166795816	0.5003944409220873	0.33329827888766295	0.1332673315971103	1.927743971547307	0.38141319668438334	9442	3
cg07494614	2	85103774	0.3434173107720405	0.2141747719140347	0.1088366038334424	0.33765662490871295	0.8446539074942744	9449	3
cg07494617	22	35820096	-0.2509577061965348	0.24933605688008773	0.3141732509277612	0.37321951945380816	0.8297674819007692	9457	3
cg07494691	22	44395110	0.2853994980661069	0.24632841109485382	0.24661363852799334	2.2198255345791376	0.329587710650544	9456	3
cg07495027	13	78492216	0.35248945620096156	0.1988621765654894	0.07630638443773813	0.6517061604926363	0.7219112426626729	9456	3
cg07495389	2	27233872	0.17886053941071647	0.27751734527258093	0.5192498318452234	1.6955957290646673	0.19286496840803918	5559	2
cg07495470	22	43009195	0.2919267000471916	0.18332151380557427	0.11128809320406854	0.35441945263661634	0.8376040984768707	9458	3
cg07495574	22	49564611	-0.39337021410279893	0.12108948536897467	0.0011597809935336475	0.6136808991078136	0.7357679836527825	9455	3
cg07495626	17	3505579	-0.0954027815320529	0.10957906888959	0.38395642598581575	1.13393740762528	0.5672423146708524	9337	3
cg07495664	1	150978905	-0.11947874064721556	0.2682852447310346	0.656072476858462	0.46002914573640336	0.7945220239542294	9459	3
cg07495704	14	104091483	-0.15976474888531994	0.20709149176208458	0.44042875327308656	1.2940977617901295	0.5235886715398264	9457	3
cg07495811	6	28175919	0.20401706629061134	0.2351858389416831	0.3856835954707226	2.153380646588552	0.3407213390570708	9457	3
cg07496078	9	92216935	0.4817022600805337	0.2147794099494038	0.024911216565727184	2.9081090751371796	0.23362113952778177	9454	3
cg07496106	16	46918160	0.6954966657019622	0.6582692238922727	0.29071540277229513	1.094827267312031	0.5784439453094781	9435	3
cg07496207	5	172280684	-0.2403579691148332	0.1875619466915143	0.20002308855946455	0.7389762469175302	0.6910879918451494	9456	3
cg07496457	4	184929183	-0.14876256509249308	0.18496559385193143	0.42124016384519875	1.3240454277446487	0.5158069487303582	9459	3
cg07496545	5	140683737	0.08233628988340236	0.08822205931696521	0.35067304108728964	0.9860991251325961	0.3206976549714977	5556	2
cg07496621	7	46390325	0.01097118868738918	0.06611838605277948	0.8682100755577461	4.836053771364934	0.08909724318377074	9446	3
cg07496624	2	183123847	-0.033086222048234755	0.1526753633228283	0.8284346398693919	3.1891029915141145	0.20299955424969776	9455	3
cg07496687	22	22236176	0.30121963643187366	0.21735675110946606	0.1657986367516361	0.28685906829830476	0.8663818483704177	9457	3
cg07496717	2	236720341	0.09807386852124313	0.2518655579916771	0.6969878477754623	1.6623077801138828	0.435546423565675	9457	3
cg07496861	2	208489667	0.2147127997512479	0.4682470331615354	0.6465602288171033	4.517686387797866	0.1044712678800374	9454	3
cg07496882	10	112631570	0.27021130427224715	0.3096507973760071	0.3828634996460951	0.05137993253875184	0.9746372131832881	9404	3
cg07496902	3	57314448	-0.0028536934364351836	0.20560362176752572	0.9889260470638996	1.9425338693545073	0.37860306876596644	9452	3
cg07496962	6	34554635	-0.3180798876699404	0.19125532828227987	0.09628912237647326	1.3837553558789633	0.5006351543900099	9450	3
cg07497190	19	50027885	-0.5215107621874504	0.6377103088261361	0.41347921479394023	1.3161695049936375	0.5178421812751313	9457	3
cg07497223	5	98106612	-0.7332059744960652	0.35908812516135585	0.04116589159207886	2.163620972834426	0.3389812487961511	9456	3
cg07497264	14	94547434	0.08663179815219478	0.789293759937209	0.9126008048504163	3.774966706057631	0.1514524820556459	9439	3
cg07497315	14	50697894	-0.6873146229135981	0.7175776698478944	0.33815045441853764	0.825833936276074	0.3634799627493128	5562	2
cg07497511	17	59457396	-0.21944939556979007	0.20853553095154423	0.2926455324649987	4.1444100454108765	0.12590784573145514	9454	3
cg07497520	17	8905741	0.030307365359040165	0.1164410992369332	0.7946472950182076	1.1099570459026462	0.5740845907067341	9456	3
cg07497569	4	2930361	0.15335560628237097	0.3001607035402516	0.6094129092232488	0.002106644213214144	0.9633913936346322	5562	2
cg07497911	16	66878193	-0.4162524409248204	0.29376770183810386	0.15649924269310336	0.5738257949819257	0.7505771031388031	9459	3
cg07497933	5	170678705	-1.1196500029224663	0.4610796487804833	0.015168855638028802	1.082891472365158	0.5819063608633475	9425	3
cg07497941	11	1258546	0.20154850994661697	0.17093897028373511	0.2383714719922873	0.17488587039071973	0.9162711569936083	9451	3
cg07498239	19	2303032	-0.5657192025655765	0.3972419222677703	0.1544124399944926	0.016159500445288154	0.8988454033467154	5544	2
cg07498275	16	51184886	-0.6968113572841819	0.36035420914672583	0.05315192780824265	1.0393855357732118	0.5947032318363417	9445	3
cg07498280	19	1250537	0.8450715954713438	0.5800989420557217	0.14517947045433507	0.8952563146804782	0.6391423002241409	9455	3
cg07498415	11	45721853	0.02666874891647792	0.09110790414177519	0.7697391749126659	0.3647732815972959	0.8332790984276871	9458	3
cg07498421	12	94071223	0.13110155662234357	0.3035698939849046	0.6658387095867127	0.934005133196059	0.6268784814652371	9453	3
cg07498425	13	73632944	-0.7380528257382347	0.7699694821345257	0.3377864217852738	0.22866948135891052	0.6325121476930999	5556	2
cg07498426	11	125952694	0.2130420209459085	0.2780807216546192	0.4436074316257738	0.02972640225522296	0.9852467110236558	9373	3
cg07498606	16	67313043	-0.23756430311128174	0.8614487442388754	0.7827224239990678	1.2562825135914202	0.5335826730006892	9408	3
cg07498624	16	204831	-0.17907398088155901	0.4142734509976451	0.665552211917531	1.043399055784894	0.593511001835191	9458	3
cg07498743	13	21348775	-0.02217838911962104	0.1462529648949763	0.8794677033875871	0.476526964219642	0.7879950411429792	9432	3
cg07498778	8	38325092	-0.8948157457614135	0.6420978940823167	0.1634440185554715	3.653973040222786	0.16089769993041014	9456	3
cg07498874	1	110577829	0.12344897351059467	0.580316079559506	0.8315398051693428	0.1431913883853071	0.9309071909203206	9440	3
cg07498879	22	30663041	0.5026378572615672	0.6366841856869802	0.4298421351643652	1.0524552228299722	0.5908296098123544	9459	3
cg07498937	10	98481036	0.10446439836425447	0.3556813422448197	0.76898546092855	1.7178278035607926	0.42362192757531253	9450	3
cg07498938	6	31851155	-0.29086895624537396	0.4007463739995015	0.4679503131503535	0.09099246989465118	0.762919207069562	5561	2
cg07499032	7	102066852	-0.3632743801093709	0.5528253447523999	0.5111016786181859	0.1453897916445585	0.9298844983946478	9437	3
cg07499066	7	149171379	0.1951482405338943	0.2812946270638595	0.4878387963862267	3.26990902083218	0.1949612398031459	9455	3
cg07499072	5	52776694	-0.017782209317495957	0.4005288049367283	0.9645880883440198	4.35141896688334	0.11352757915341843	9455	3
cg07499142	1	9788715	-0.08937609484918689	0.14375261007360704	0.5341158321700004	0.9049510499244766	0.6360516393686273	9454	3
cg07499159	1	77528748	0.45661978646858603	0.21569925151042804	0.03426595835346935	4.932692212555635	0.08489448841886738	9456	3
cg07499201	19	44443024	-0.04962278590362225	0.15700659473799192	0.7519604400901666	0.7842317569069026	0.6756258189493496	9455	3
cg07499241	22	27053934	-0.15079899068644387	0.5775831846271583	0.7940260444198435	0.3048437595078012	0.8586259674083445	9434	3
cg07499259	1	12188502	-0.65125028263415	0.3950288749588067	0.09922666142930427	1.4524354840545022	0.48373514552859237	9448	3
cg07499292	1	46902388	-0.21561917300793548	0.2224547821852024	0.332409537485658	0.9995183915877177	0.6066767324334027	9457	3
cg07499317	5	179758012	0.011729167545788958	0.1318667907904477	0.9291239579957177	3.5693093031154306	0.1678550194611783	9454	3
cg07499372	19	57631232	0.1381968712699502	0.2174405681695093	0.5250622171554278	1.5682095220858883	0.45652822074551824	9453	3
cg07499477	14	20882083	-0.22567678271438188	0.3051605914981662	0.45958250384476795	2.210674770322362	0.33109915545363094	9432	3
cg07499546	1	40839445	-0.5408149572557585	0.35270714725054414	0.12519560879633385	0.7439638658472588	0.6893666972524785	9456	3
cg07499553	5	150326312	0.04047274897110354	0.1159272861158322	0.7269978310332099	0.5910776077573707	0.7441305390117126	9458	3
cg07499607	3	69789199	-0.0786543645719626	0.33912772619688214	0.8165913043003175	1.6817635530175454	0.4313300190155111	9455	3
cg07499643	1	43424067	1.100724297970872	1.0414680778363776	0.2905586806435212	0.05655039865938296	0.8120336767202644	5542	2
cg07499673	16	85181016	0.25170121501113935	0.20050540610564968	0.2093576070826301	0.20070827392984497	0.9045170383914739	9453	3
cg07499707	21	38379430	-0.22590386728571749	0.5336243800424232	0.6720481407010179	1.5363175966994986	0.46386635403117327	9455	3
cg07499899	1	21966310	0.24708520698464284	0.21224169019544245	0.24435550992762997	3.4620324540505836	0.17710434027264665	9435	3
cg07500019	6	33281113	0.057688963161912264	0.361488381691628	0.8732061656980583	0.48233751515074164	0.78570902085026	9446	3
cg07500325	21	47062264	0.02391196003105195	0.09244561943938297	0.7958977842297841	0.3144705781687512	0.854502979939034	9459	3
cg07500347	16	875881	-0.07819219445586408	0.20993834767666947	0.709555503442892	1.7976469123710095	0.40704828826743267	9386	3
cg07500410	4	56412748	0.20617850447748418	0.575632967429426	0.7202108386867199	0.3337933724399431	0.8462870399339057	9456	3
cg07500432	18	77918588	0.09240161245292162	0.09183028051823887	0.3143089804962931	0.1631146696076882	0.9216798640047388	9458	3
cg07500433	5	63986130	-0.37117602847497583	0.45568687965017246	0.41533461451533477	0.6995308601805355	0.402941376928371	5561	2
cg07500501	5	54603554	-0.5910693623237647	0.6388612534546807	0.35486601030213827	3.189692787665801	0.2029396988978003	9405	3
cg07500547	16	19509866	0.4778624248302405	0.1988294439286782	0.016244360964093044	1.695561961466776	0.42836442700185356	9455	3
cg07500659	11	10824607	-0.3093132065490562	0.2859287502739205	0.27934842546962163	2.107583523009665	0.34861338105564665	9449	3
cg07500707	4	175135149	-0.09705942806314549	0.15328596039650114	0.5266083364863303	1.6956585477743893	0.428343740432209	9459	3
cg07500713	6	168896207	-0.031082639364674505	0.14928879791674324	0.835069086736083	0.9157998352364517	0.6326107862334237	9453	3
cg07500957	20	16731979	0.20624278418268155	0.1823000257748511	0.25791323086308154	1.5678611767476784	0.4566077424092963	9459	3
cg07500976	19	13261292	-0.5647201761809248	0.5711729696835616	0.32280869091612796	4.601510487220527	0.10018315245797954	9459	3
cg07500988	15	64386403	-1.0579550905336894	1.2283123324011067	0.3890684970336679	0.0708205434925824	0.790145795358541	5538	2
cg07501049	1	981392	-0.842988194876389	0.9396388988030178	0.3696439026327045	0.9507100147390724	0.6216643218704927	9351	3
cg07501052	11	134212605	-0.08972028015083527	0.13292840462389346	0.4997063207881644	0.2611635712155393	0.8775847162142417	9458	3
cg07501233	13	100641900	0.12946197998333558	0.3282194012662007	0.6932581974016776	2.6356715102862376	0.2677140742457745	9456	3
cg07501391	15	41624922	-0.060999520653304	0.46674179364210133	0.8960187879847241	4.275847277639853	0.11789939076734064	9421	3
cg07501462	6	31673880	0.06528660690398234	0.23837840387074324	0.7841783581910904	3.114644164817337	0.210699552423808	9456	3
cg07501506	1	26226649	0.06646758024562284	0.15773561894199406	0.673473246450237	3.670630059488805	0.1595632266869416	9456	3
cg07501729	16	846077	0.2281930221319054	0.21801744592554564	0.29525031909910576	1.2103006304295967	0.5459923495138481	9455	3
cg07501747	18	43681508	-0.2795643153290585	0.18014253335196465	0.12068466795713692	2.14705492901334	0.3418006985694951	9451	3
cg07501748	1	11661969	-0.012353477879099337	0.1267012508864506	0.9223286703916695	5.4697234111632085	0.06490298220342784	9456	3
cg07501827	16	23392215	0.026015984455291925	0.15437007364289157	0.8661663652658451	0.38092790534811616	0.8265755530304082	9459	3
cg07501919	2	219857231	0.057488668295690853	0.10783755185069693	0.5939613460373165	0.9670831222254093	0.3254087186943283	5560	2
cg07501955	6	161395110	0.1615216469801969	0.11252478956862356	0.15116412574380725	7.210409858428339	0.027181873882195232	9439	3
cg07501988	19	39086733	0.4993817103625379	0.20562149427974405	0.015155344003393375	0.6246609258392926	0.7317396754392576	9455	3
cg07502050	2	218169223	0.14814859303420302	0.23221892206658437	0.523493524814505	5.524962594678881	0.06313491734068498	9455	3
cg07502066	1	110091086	-1.4022354253314957	0.6771821643710556	0.038387624913664875	1.2110869820021257	0.5457777207387172	9374	3
cg07502168	1	214725311	0.541150905822714	0.5204254868377625	0.29842168169383637	1.7862648269824581	0.40937142171027097	9444	3
cg07502309	14	89400640	0.18789495411784066	0.13948308966236428	0.17795429856975925	2.375111003044248	0.3049658421729029	9457	3
cg07502333	6	32032852	0.06241788876381231	0.24102696695049566	0.7956611561959371	0.9626175331514045	0.6179740785019668	9449	3
cg07502358	13	78168218	0.1989701649953529	0.19225608164018929	0.3007050565291987	5.400033055736745	0.06720440198506054	9434	3
cg07502389	8	24771259	-0.04501147659823838	0.2176712397801426	0.83617658977429965	1.658035484509617	0.43647780953597903	9458	3
cg07502417	1	230849801	-0.0500456009289753	0.06546154896669142	0.44456709132673244	0.7873049049705948	0.6745884670488076	9455	3
cg07502439	16	51185461	0.056358411488853954	0.5579041032500116	0.9195360933803073	1.1802100156254967	0.2773132447004998	5552	2
cg07502444	19	57682795	-0.026691727848943077	0.12871238707640162	0.8357170260901904	0.8934257193224253	0.34455065580623406	4937	2
cg07502661	2	43398339	0.32136452627283973	0.17704651374341254	0.06950212211232641	3.5875889744948175	0.1663278418709879	9459	3
cg07502782	14	104152058	0.3140091472823113	0.26291154779801507	0.23233998586054022	0.9065010051834456	0.6355589045308189	9452	3
cg07502829	13	112708288	-0.4257867312086044	0.1984523752579014	0.03191000991461544	0.5302450981597879	0.7671119353534174	9456	3
cg07502874	16	1040578	-0.37787492674397405	0.3134370523951618	0.22797764673986423	2.8462241745554366	0.2409629510775738	9250	3
cg07502892	14	69274280	-0.2852353264945995	0.12588078096744354	0.023456502075271144	0.9518768665715428	0.6213017325761953	9457	3
cg07503059	5	111753938	-0.762497959757496	0.305932081116931	0.012689141518137626	1.2864577564634114	0.5255926067416625	9449	3
cg07503203	8	2005940	0.2959151853616178	0.2138096936060455	0.16635477508790983	4.787193862059531	0.0913006902626966	9434	3
cg07503286	20	42875135	-0.12350391004790058	0.09886279790419807	0.21157527759607586	0.642776755340521	0.7251415675012981	9459	3
cg07503294	16	87985724	-0.31876862979974746	0.7451082033251498	0.6687856552092106	3.0663106463268934	0.2158535040978858	9457	3
cg07503392	1	59762523	-0.13866950709890985	0.623886913634084	0.824105996773289	1.7173978538469983	0.42371300542794493	9458	3
cg07503408	15	59496592	0.2136181433720417	0.22860079369644945	0.35006700814971303	2.431467424873259	0.29649239431149177	9459	3
cg07503593	16	11001032	-0.02308187902935872	0.2362107162637702	0.9221567590459752	2.0460956945202793	0.3594975750228209	9457	3
cg07503658	2	1565960	0.4651420868644404	0.20510599628538545	0.023340594202742048	4.2396388105600815	0.12005330754729479	9459	3
cg07503662	16	87761121	0.10012280142587443	0.2525858121429239	0.6918164328645335	2.050224663708423	0.35875616339735006	9371	3
cg07503684	12	54121449	0.94689808856275	0.712526341461203	0.1838708532929123	0.17914911147916315	0.9143200947722105	9452	3
cg07503785	11	76033473	0.12677992560291435	0.10134699560109713	0.21095307486756834	4.350106792607832	0.11360208757721793	9451	3
cg07503787	6	145459398	0.15082739207109125	0.19001532295790716	0.4273326218318724	1.8519831262351572	0.39613842801479643	9454	3
cg07503829	11	236309	0.20488614018060192	0.6076436870728393	0.7359801688807305	0.14108343115671743	0.9318888644320116	9295	3
cg07503918	10	54068594	-0.016764191775115365	0.4932085034344178	0.9728850687654439	1.1682801184759946	0.27975491183757867	5495	2
cg07503931	1	43123978	-0.3131392648700531	0.7070584384481355	0.6578553746668407	1.073110597293451	0.5847591074768129	9459	3
cg07504040	1	236925965	-0.014448294548235685	0.06382044877372138	0.8208983102215932	3.449774897880582	0.17819310646725442	9452	3
cg07504127	11	113650169	0.11403845544852016	0.1118586498631207	0.3079717535891236	2.51983612946767	0.28367726872009613	9390	3
cg07504200	19	2889208	-0.06989807377788766	0.037900809564428095	0.06514861428349451	0.4608485225267162	0.7941965841703227	9423	3
cg07504288	2	175870204	-0.06196229052052587	0.7486132758713764	0.9340348808609509	3.1273520712668423	0.20936502158637363	9342	3
cg07504373	19	45682841	0.23513543083550564	0.45273811433120587	0.6035076194995177	0.18278714891353803	0.9126584411540131	9447	3
cg07504428	5	90666868	-0.3203783995150629	0.23887758889518604	0.17986126428752866	4.502202001260596	0.1052832438083462	9455	3
cg07504442	5	178953596	-0.04997093842318398	0.16400096488887628	0.7605953721860229	7.480822286432726	0.023744338800348538	9457	3
cg07504545	1	203456019	-0.04355518579612967	0.2905558017096529	0.8808411462931565	7.859294022116214	0.01965060777621122	9459	3
cg07504581	5	1196279	-0.16281899045346399	0.10941792579483155	0.13673856128748185	0.0065288279813808525	0.9967409084155733	9454	3
cg07504598	7	24797786	-0.04015156573157134	0.06694077445787817	0.5486346622684241	0.15231748161609265	0.9266690946824807	9458	3
cg07504616	16	79633542	0.6266314529154623	0.4711019892118983	0.18347225127473857	1.024390516917425	0.5991787816972827	9457	3
cg07504718	10	127465376	0.011297020494521831	0.1548218168191077	0.9418316735777799	1.4455977838313847	0.48539179378724057	9451	3
cg07504727	2	1554849	0.031073184107862035	0.09184151920108335	0.7351108847291229	5.678062697885816	0.05848228746641021	9456	3
cg07504763	1	198575077	-0.35717101571932264	0.14587434794489898	0.014345877750125273	5.52130058839536	0.06325062346950715	9457	3
cg07504768	16	70709930	0.7965189307979464	0.2685468843251315	0.0030166808268561685	6.4645411466783385	0.03946778247856056	9459	3
cg07504780	6	32821684	0.9805931176062829	0.5830274921644109	0.09258850595683502	0.6461846902407025	0.723907002001995	9457	3
cg07504864	6	88412167	-0.14302657225307522	0.3919471627919178	0.7151764313519542	1.4724835660517395	0.47891038678686637	9455	3
cg07504977	10	102131012	-0.22982586178163525	0.1270956214911931	0.07056123007609023	0.23195548531944513	0.8904950431280936	9459	3
cg07505014	6	31616735	-0.20358196468500372	0.17218319500269208	0.23706417238090075	1.8062667784375144	0.4052977125455862	9341	3
cg07505018	16	54968831	0.04644761386597247	0.1382428687646454	0.7368817218493271	2.3327174856733954	0.31149912715265854	9447	3
cg07505049	5	34831987	-0.27784542050485805	0.20093670984495957	0.16674125257846567	5.87789022092549	0.05292152566709978	9456	3
cg07505159	18	42457141	-0.4435375044988512	0.27244269005756677	0.10352425918228055	0.26844757078478687	0.8743943660206022	9455	3
cg07505293	19	36546291	0.5035319564412709	0.5140981265685192	0.32735907873628617	5.095246411976359	0.07826747075968647	9458	3
cg07505334	10	13629015	-0.2824172297472579	0.39462166873156823	0.4741977371160939	1.718684142796785	0.4234405843620056	9300	3
cg07505363	8	146046335	0.042105784564895034	0.2578302070947644	0.870275785426665	0.042607440297606984	0.9789216011997387	9458	3
cg07505395	2	128282080	-0.26046475630604193	0.1543620032687793	0.09153354470581389	3.880504004570218	0.14366774061656704	9456	3
cg07505433	19	5037219	-0.24201876326468358	0.18125995057424993	0.1818100353467548	0.3210041167955613	0.8517160703996776	9453	3
cg07505457	8	40343440	0.07918375523095468	0.2099697019109454	0.7060844951678447	2.192322566140194	0.334151337255926	9452	3
cg07505478	16	29193318	0.04223814314831504	0.09617599036355545	0.6605343421635469	6.032880717668016	0.048975242736252304	9443	3
cg07505482	11	6624865	0.6854458703876503	0.5243997152951778	0.1911768069887307	0.6935015005344441	0.7069815212540602	9386	3
cg07505515	16	67309957	0.11871356585427346	0.23548672012654567	0.6141770518478868	0.7008857959247506	0.7043760539047806	9457	3
cg07505629	10	134929753	-0.048443071342682116	0.08956393680707345	0.5885923811311042	2.3258785073058275	0.31256611829135883	9453	3
cg07505680	8	1933651	0.36352259477778615	0.3046169111779937	0.2327220422980239	0.048088116166933814	0.8264241297513834	5561	2
cg07505695	15	65281854	-0.935618049130452	0.5000776600321912	0.061352635091405636	3.489097439126178	0.06177425589034453	5551	2
cg07505725	20	20348687	0.07299546896871718	0.3085426880410734	0.8129815314638591	0.2692191909189486	0.8740570809397662	9415	3
cg07505901	2	170627447	0.09349554189726066	0.14170875859391385	0.5093998334786825	7.878430935560138	0.019463478483137425	9447	3
cg07505932	14	101004379	-0.15895703564193236	0.26625917238562724	0.5505066039631035	1.66926951481012	0.43403297981788636	9449	3
cg07505941	13	99135804	-0.23584106845722685	0.21723605775097243	0.27763643193607435	2.3247419228257358	0.31274379767301	9456	3
cg07505964	17	57229514	-0.27209752508099944	0.2106458640743873	0.1964507579871142	0.6852928705830956	0.7098891589480413	9458	3
cg07506055	20	2517226	-0.10798653362424514	0.10277939255146153	0.29341326680226926	0.35732462282974375	0.8363882904926614	9458	3
cg07506081	17	77952290	-0.20244208518918558	0.1702225888747756	0.2343300465951134	1.9449673741277362	0.37814268272317386	9451	3
cg07506213	13	109794178	-0.0952587074956051	0.2627007196414238	0.7168939651981082	3.331654267229149	0.18903423672875794	9455	3
cg07506299	16	30389104	-0.6770762065807773	0.5644611495156584	0.23033010276081317	3.270058980141608	0.1949466222247202	9373	3
cg07506334	16	3073707	0.5355480465510509	0.4032143278705652	0.18411304676192639	1.6933785799439813	0.42883232384218223	9434	3
cg07506407	8	121385077	0.18069247896914412	0.14716541243535017	0.2195149485041569	1.1827792928701195	0.5535575007870571	9457	3
cg07506458	19	38899594	-0.2861318842512577	0.2346070550423594	0.2226082695465013	1.0378752775723776	0.5951524791513262	9459	3
cg07506503	9	34318827	-0.08674137482323174	0.18307525347689932	0.6356412890993184	1.2709812060204837	0.5296755641367722	9457	3
cg07506599	7	157449217	-0.0568162328061767	0.28399350878238283	0.8414323029297357	3.588758525400545	0.16623060586531946	9204	3
cg07506689	16	72459978	0.059134417333183316	0.10340195686696811	0.5673973364387626	0.25457234072621465	0.8804816687820004	9399	3
cg07506744	2	200716000	0.5131033400468274	0.7044098701222717	0.4663590412586509	3.263924480810571	0.19554549015575007	9458	3
cg07506749	16	54228447	-0.005623584661173383	0.08551608914373736	0.9475684684325221	0.2875530486926348	0.8660812745131383	9459	3
cg07506795	16	71523560	-0.17561818277327734	0.10382714426876832	0.09075133152536217	0.08592220097808667	0.9579486530763958	9436	3
cg07506841	7	38728135	0.15345803285090165	0.17627122626770025	0.383984051491728	0.13880716659891335	0.9329500810168425	9442	3
cg07507085	11	119893672	-0.11707622530382687	0.08850648145184488	0.18590245483948514	0.34278629551864637	0.8424902851853913	9458	3
cg07507114	11	5566461	-0.09254613029261038	0.19747478134175622	0.6393213738616392	0.43802364843400865	0.8033122195594636	9452	3
cg07507129	1	2371847	-0.06806812802750818	0.14984069419438784	0.6496345256266561	6.4699757162752825	0.03936068284919828	9458	3
cg07507200	2	27712693	-0.08848093338750297	0.44758483502743107	0.8432913073793362	6.227580985227114	0.04443221575361322	9459	3
cg07507218	6	32085535	-0.22833568879859484	0.26365855029449464	0.38647480331421136	3.5239417912512856	0.1717061152821898	9456	3
cg07507257	18	21112105	0.2173853321708293	0.23144857500499177	0.34760848422024954	0.5367825341243883	0.7646085564247	9452	3
cg07507271	4	1242751	-0.26599795901880824	0.43079092758352244	0.5369286127702028	0.1475739015966971	0.9288695676819398	9459	3
cg07507418	6	42372284	-0.25989809682836684	0.20128373075075082	0.19663339875035682	1.732703733706577	0.4204827315615995	9457	3
cg07507493	20	62574095	-0.04604146657703516	0.10909984635142965	0.6730161098969564	0.2326682397121582	0.890177747543068	9458	3
cg07507518	14	52171626	-0.1573879087442147	0.1688803241652453	0.35136270060761143	1.9285336993502535	0.38126262011205	9442	3
cg07507680	7	111846498	-0.46019360496315603	0.7440692362355449	0.5362575039865548	0.8540334230692208	0.6524526486517733	9428	3
cg07507685	5	96038285	0.2747859246249357	0.24478147194935787	0.26161740655908444	3.4834282311750018	0.1752197960714463	9413	3
cg07507686	6	99273124	-0.04465152770011461	0.2088052089132983	0.8306695084605145	0.4266278803520447	0.8079024643576516	9406	3
cg07507755	16	84402158	-0.01193286821976388	0.24453306826986906	0.9610798082016605	0.016112687731295	0.8989912414087325	5562	2
cg07507918	6	144385806	-0.08283958047386554	0.6446828063228051	0.8977559497151882	0.03687248685973386	0.9817326645039876	9426	3
cg07507951	1	247096025	-0.03639774972700677	0.06073555867796329	0.5489846004151427	1.645265426435165	0.43927364928442775	9453	3
cg07508229	10	96162189	-0.5262676905870369	0.7316681550849922	0.4719739562536403	1.3646421945568055	0.505442448685807	9406	3
cg07508260	11	111742291	0.97374882953785	0.4845195299879259	0.044460779570595965	0.1951739873511411	0.9070234328213214	9455	3
cg07508299	6	166050974	-0.03099706948941507	0.13358565000451	0.8165077875467576	2.64059344902721	0.26705604813216693	9380	3
cg07508304	16	85208316	0.013313274895860303	0.2954321245699268	0.9640565075246158	0.18552428508932473	0.9114102602414038	9451	3
cg07508341	6	2510507	-0.3058512463734766	0.23283512840403633	0.18898226343770247	0.8080547925677093	0.6676258305516187	9361	3
cg07508394	2	11919475	0.21338029960336966	0.4715134853679292	0.6508775878533613	5.119597401500121	0.07732030339592055	9383	3
cg07508400	5	61709134	-0.8535348460573599	0.5690198196422547	0.13361207332366065	0.7662983382006173	0.6817112014545008	9452	3
cg07508429	7	44448689	-0.3866486479867441	0.19037155883296145	0.04225285681024711	9.565567948597408	0.00198260852393661	5556	2
cg07508446	16	85966197	-0.37072145947542556	0.23158654242064855	0.10942340263422998	1.084744805418548	0.5813673774845616	9456	3
cg07508480	2	46496100	-0.27126729947928496	0.23241568284286898	0.2431440046127987	4.494298839428456	0.10570010214765384	9458	3
cg07508588	14	103398439	-0.2451622156643498	0.20483758874909352	0.23136055785339027	1.4031175345192541	0.4958118458553107	9457	3
cg07508649	6	31873772	-0.12339600000000002	0.257765	0.6321413158710878	0	NA	1086	1
cg07508942	7	5267994	0.7698440916706564	0.691960296632983	0.2658994696452227	0.08099936458393842	0.960309469609395	9428	3
cg07509094	11	60674167	0.2694057874510402	0.5259650232021458	0.6085023914709833	1.7769759801151883	0.4112771379853554	9448	3
cg07509155	1	24514412	-0.4691545328893003	0.2069130072101963	0.02336580729600936	1.6400508895788346	0.44042044795787233	9455	3
cg07509167	8	1822568	0.207112536999081	0.255291166862643	0.4172050746406807	1.5285071928037883	0.4656813875500012	9454	3
cg07509240	7	65420297	-0.10582539666404442	0.15130224031593828	0.4842830529199322	0.18112682642103295	0.9134164093973247	9450	3
cg07509252	16	88725730	0.575791307239292	0.6827512663242744	0.39903843722054216	0.16746643622210444	0.9196765764244387	9426	3
cg07509323	14	72703562	-0.030006540352866422	0.12136180327494288	0.8047158071635616	0.051604141415570966	0.8202950927569514	5559	2
cg07509420	16	740472	0.19605498556541168	0.5390650432487689	0.716086158916277	1.9326632271852315	0.38047621496083234	9452	3
cg07509464	2	106359129	-0.1658278115934237	0.17923313331148738	0.35485806305924394	0.2874208237564135	0.8661385351765818	9444	3
cg07509646	2	20251843	-0.05807977294956222	0.6575095356104695	0.9296120316309823	0.21280799790310173	0.8990613548510846	9358	3
cg07509935	14	24780167	0.10211993126621188	0.045385776857347966	0.0244462413568878	0.8181454882039197	0.664265909137602	9459	3
cg07509992	4	3742224	-0.0858684076402812	0.08480963537151595	0.3113066435558715	1.7076741151201191	0.425778058649652	9417	3
cg07510080	10	102295549	-0.030452833504688588	0.4174486637620028	0.9418459943290047	1.8151286889557048	0.4035058293235999	9426	3
cg07510163	2	44547313	-0.07757473368678307	0.11511155459070714	0.5003690536579852	1.6694933295509033	0.4339844110461042	9293	3
cg07510175	7	1030700	-0.03304127440091402	0.23679469215698018	0.8890269765668476	0.011510880584139762	0.9145598918215879	5545	2
cg07510230	7	30361323	-0.2628653875913491	0.20821334558099716	0.2067757678013629	1.6216075951744777	0.20286777701103254	5524	2
cg07510282	10	90644018	0.06827963102152856	0.1006072872768931	0.49734393385136777	0.8730387397024376	0.6462819793791919	9195	3
cg07510303	6	143748526	0.5663214220888724	0.3144613684059972	0.0717146607769645	0.6198061430580992	0.7335180515618048	9451	3
cg07510314	6	76018362	0.1354366427859813	0.12719406191964977	0.28696500162070343	1.6019033031192236	0.44890156290851013	9451	3
cg07510323	10	78090478	0.3615210846609384	0.19464975764134693	0.0632698798528148	0.11611011661719857	0.943597993097055	9457	3
cg07510333	5	150831364	-0.35862883448598015	0.20392278513162362	0.0786369511436372	4.147534062739583	0.12571133010502422	9455	3
cg07510346	8	2035751	-0.13813045589293646	0.18078838232434685	0.44484043853527727	5.842999221672915	0.05385286837204631	9452	3
cg07510423	2	106681998	-0.120709716475825	0.3394830805590682	0.7221632369862727	1.0180838720713188	0.6010711676685154	9455	3
cg07510510	5	136341152	0.019075103696711757	0.12537706030678392	0.8790750204161899	0.4979856805829322	0.77958555497007	9378	3
cg07510539	14	69619456	-0.11538677166317036	0.19750254629606764	0.5590660604304911	2.461436532753215	0.29208270912996387	9436	3
cg07510611	6	15513503	-2.3177716693674504	0.7828278926362294	0.003068731373416597	1.0445574960194108	0.5931673278641613	9431	3
cg07510711	14	88729873	-0.45635674189271913	0.5760688774792107	0.42824915181952744	3.1807106084972583	0.20385316896833333	9340	3
cg07510828	5	66386055	0.23366358803745008	0.18846265538919407	0.21503448301862083	0.15528536862360084	0.925294989898389	9458	3
cg07511008	15	58902656	-0.0640464	0.484545	0.8948431574773228	0	NA	1086	1
cg07511014	10	135191624	-0.07850467271578133	0.08415491118073073	0.3508927342939851	1.2235360640471034	0.5423910560780348	9445	3
cg07511188	12	51442144	-0.07875525774759916	0.8117813093221539	0.9227141947296092	0.14146335342881478	0.9317118585773019	9459	3
