## Supplementary table 7 for "Genome-wide study of DNA methylation in Amyotrophic Lateral Sclerosis identifies differentially methylated loci and implicates metabolic, inflammatory and cholesterol pathways": 253115_file07 (part 16 of 75)

Probe	Chr	bp	b	se	p	Q	Q.p	nr_samples	nr_studies
cg07511201	14	77889288	0.4103009745893629	0.23979796740402876	0.08707599180130672	0.0067009096065585375	0.9966551517072141	9454	3
cg07511259	20	23498941	0.42507380739898254	0.23142743682129854	0.06624715308817312	2.0813171129560217	0.35322198871752347	9408	3
cg07511317	14	104159997	0.6487873824528083	0.2706412403410382	0.016519870252046102	0.4566929450544164	0.7958484724303152	9455	3
cg07511409	5	159733301	-0.08251825680887985	0.13059234094001385	0.5274674527628369	2.354596838008388	0.30810999935529687	9451	3
cg07511459	21	40684751	-0.11580956736474676	0.6312224512785626	0.8544302697007009	3.5363362068509208	0.17064530722433136	9456	3
cg07511564	7	8481036	0.015130724963990795	0.14480749340223062	0.9167816545954951	0.08823422667886531	0.956841891961715	9425	3
cg07511587	16	1364129	0.461977698490898	0.20968075623136467	0.027577612595627052	4.235783616752262	0.12028494511142952	9455	3
cg07511633	6	29455331	-0.0040467459302759015	0.25966581699545127	0.987565920532263	7.426654569402111	0.024396214925971008	9455	3
cg07511668	11	68622177	0.1730457620226819	0.22039033912989126	0.432348902997177	1.2030777623054292	0.5479677297132047	9456	3
cg07511721	7	5335697	-0.03961641954068193	0.08601580575746079	0.6451061390930621	3.4716139787203426	0.17625790462484153	9456	3
cg07511723	8	1323048	-0.22655774252792518	0.19761084102979248	0.25159478670655	0.6324761638507491	0.7288858949510153	9452	3
cg07511836	20	464048	0.43234380620767887	0.19144281658935178	0.023924198330734656	1.148786770036741	0.5630463175641051	9459	3
cg07512206	19	15725989	0.02404660079645861	0.11873942829667844	0.8395135703458143	1.4484522987167159	0.4846995088888547	9457	3
cg07512231	19	49221389	-0.332291317719548	0.21796249895430755	0.1273752816534719	0.8815102552330656	0.6435502749698072	9459	3
cg07512258	10	75619420	0.27526856056785504	0.1891927485269188	0.1456793416728777	6.156155153590724	0.04604769477100635	9459	3
cg07512295	2	234599026	0.239311477776804	0.17840946541785832	0.17980331193842045	1.2723022618359028	0.529325814167152	9458	3
cg07512313	14	102963438	-0.9394361805811087	0.6469636170236861	0.14648226232306583	0.10461704581044429	0.9490360223198244	9416	3
cg07512345	16	11362839	0.22495473272503178	0.21064096462567272	0.2855415362814608	3.5189399548934253	0.1721360756510817	9459	3
cg07512361	7	101944430	-0.061964395820276345	0.04992721591787134	0.21457082080678988	2.065505367507604	0.35602558463726547	9457	3
cg07512676	17	48785330	0.0704658402133835	0.32488958664228124	0.8282927809832132	3.6449428647052002	0.16162580966852896	9429	3
cg07512734	2	17699980	0.4008604541586962	0.36831441576424917	0.2764340837249527	0.8751209910614902	0.64560946875903	9456	3
cg07512814	19	11203661	0.03854824858567636	0.09882197410389089	0.6964790904870468	0.8081998126287264	0.6675774227373243	9271	3
cg07512971	15	63798022	-0.0844681991139986	0.5696031996738646	0.8821114953819948	1.351567474210968	0.5087575321604799	9457	3
cg07512993	16	66582592	-0.25082999616403606	0.1905564326125442	0.18807237800333954	1.5108157595932237	0.46981894598815743	9458	3
cg07512997	8	21201211	0.1589837080607757	0.16244733328332384	0.32773887193513884	0.7596345330603993	0.6839863849988056	9454	3
cg07513139	19	46108611	0.13215255180120986	0.20471812185209853	0.5185810539204887	0.435303340822767	0.8044055911401942	9457	3
cg07513188	2	178257585	-1.4795864031956876	0.9417470498253276	0.11615754514108961	6.684071199064551	0.03536489563669188	9316	3
cg07513204	6	138584515	-0.01787889121879406	0.24549364453109795	0.9419427297723052	0.5260540563367537	0.7687211199065103	9454	3
cg07513231	14	20929430	0.3717844220905774	0.8074314960683363	0.6451909509735373	0.23438458541185225	0.8894141488652787	9434	3
cg07513276	6	127665252	0.4138983375237447	0.216390800625064	0.05578193906088826	0.5495635604065592	0.7597378949859752	9459	3
cg07513332	6	167530253	0.34273062065475435	0.5482281515426335	0.5318656814277001	0.027668502936335843	0.8678905544057175	5556	2
cg07513383	19	52552126	0.3675178844880029	0.6219430233274573	0.5545747646724941	2.405181575555385	0.12093409155964026	5562	2
cg07513435	19	571744	-0.20578600982221315	0.3720294883995933	0.5801645693792079	0.39214087997347613	0.8219543341865561	9444	3
cg07513446	7	45128474	0.22728905900137394	0.36768816017363315	0.5364717640407832	0.023733833124699386	0.8775640916190991	5562	2
cg07513561	10	65734315	0.0610045465822081	0.2634119808370711	0.8168536267757924	0.3949079607237599	0.8208179135019129	9457	3
cg07513622	7	18126070	-0.09996119310992843	0.36450744145556274	0.7839029892846056	0.07993962077667743	0.9608184454502218	9446	3
cg07513657	16	86353539	-5.580275135563593e-4	0.057501143669130665	0.9922569444630638	1.521703292783235	0.46726831013632786	9452	3
cg07513662	7	88315867	0.14127283552698391	0.4183794877622263	0.7356143456242377	0.6051698471455621	0.7389057350793985	9454	3
cg07513723	11	123625383	-0.09288618438691991	0.14766287020826202	0.52932139524224	0.21457385711495489	0.8982678972984702	9446	3
cg07513789	5	127981594	0.25986595996137335	0.15016152195921814	0.08352737497140161	2.8050974764842316	0.24596925310433107	9456	3
cg07513791	5	87437106	-1.0828655522362036	0.41714327022568265	0.009434132206308815	1.5857404547956517	0.45254402516259457	9455	3
cg07513814	2	232758224	-0.1459049842387676	0.24734563407160273	0.5552690932529609	2.286777056783587	0.31873714000944486	9454	3
cg07513950	10	2371032	-0.14830280111318073	0.16954662671274354	0.3817359829158784	1.960992158191217	0.37512496103426685	9456	3
cg07514107	13	92863315	-0.05164060935944452	0.135867864692877	0.7038862972391484	2.1413550656550377	0.34277619659941494	9457	3
cg07514158	16	24267526	0.07844255206444219	0.3092681508502862	0.7997742452708311	6.9539320590804365	0.0309010217420231	9459	3
cg07514159	10	80982257	-0.35064886008101964	0.45785016243875354	0.44375995354239567	0.5861195086737745	0.4439236159438926	5544	2
cg07514207	2	227656261	-0.1956336425196495	0.5660383442816557	0.7296290172317073	0.018110269664242847	0.9909857394342537	9454	3
cg07514503	7	25593420	1.2163508294179968	0.9820284743843063	0.21548975892752403	2.0531718109013074e-5	0.9963846427212089	5554	2
cg07514505	13	96743754	0.21824888405391263	0.3237891527835067	0.5002818711638046	1.8700269398927296	0.39258057745658126	9427	3
cg07514594	20	60641703	-0.5898128424752606	0.7213766146718369	0.4135734952654836	3.870347048372945	0.14439920989401556	9458	3
cg07514618	14	103979422	-0.37685939440237887	0.1681795904420744	0.025038043400842654	6.5982375182161075	0.03691568468225297	9457	3
cg07514654	7	157258062	-0.039838007106073	0.06824295720847881	0.5593768790362987	2.3326528293519053	0.3115091975092903	9459	3
cg07514659	6	10434907	0.063321890195211	0.2298027227829794	0.7828945533767987	5.243786198410514	0.07266517015973864	9454	3
cg07515196	19	11354240	0.34453997299332373	0.2555751158689878	0.17762727931459021	0.9797315397973997	0.6127086326066791	9450	3
cg07515251	2	74730404	-1.1019755511129476	0.5665644043009089	0.05177332461214102	0.27605067615761564	0.8710766200581258	9453	3
cg07515324	19	10461336	-0.27423637219959596	0.2850532014204862	0.3360228324342194	0.6980174321627223	0.7053869820328337	9458	3
cg07515350	15	69745013	-0.23306208090559646	0.6078762636451903	0.7014203722057364	1.4768736273754983	0.47786031669322004	9459	3
cg07515367	17	45401150	0.12733509812594	0.31894697243622083	0.6897193549760636	0.15747768914921462	0.924281273998136	9452	3
cg07515422	19	40993713	0.010061837647761522	0.0668831542222983	0.8804182406801195	0.2994596148441552	0.8609405647524513	9453	3
cg07515536	16	698782	0.06608295047990233	0.22672160113137185	0.7706905174878393	0.7375317633267626	0.6915873047677737	9456	3
cg07515565	6	1624386	0.13211565201370748	0.08339006404742483	0.1131233558945327	0.2979230793034128	0.8616022517844204	9444	3
cg07515662	12	56435880	-0.0030946616247855413	0.627139706356872	0.9960628027764858	0.7452689981365939	0.6889169866335114	9455	3
cg07515667	16	751056	0.24327802019928496	0.14081270515119992	0.08404723444695177	0.412667294720388	0.8135615883185202	9456	3
cg07515787	2	107423176	0.3944335836571619	0.26616223295263847	0.13835913580122297	1.6918000456559725	0.4291709207097922	9459	3
cg07515865	14	51297410	0.40514564275859605	0.9336534028804632	0.6643350568768579	2.1368646602756645	0.34354666324121275	9452	3
cg07515919	11	43391688	0.049232386278479784	0.15209525545643265	0.7461693919290335	1.008305158682394	0.6040172152758309	9423	3
cg07515940	5	178487576	0.635166941208707	0.41840476209980904	0.1289972205201214	0.18413365244278682	0.9120441990410014	9458	3
cg07515989	1	43250763	3.4394518258839825e-5	0.10634303441092215	0.9997419402712312	0.5921575406938974	0.7437288419338719	9456	3
cg07516091	19	47951619	-0.04369793586274193	0.05713944761091143	0.4444147634152837	1.837722252714341	0.39897316246091996	9459	3
cg07516148	6	159463300	-0.24873660028289069	0.20071018734705937	0.21524093865771216	1.3133002670840135	0.5185856206325788	9449	3
cg07516196	6	30044002	0.09367066439652982	0.16441258096641231	0.568861315267558	0.9676220120734194	0.3252739590857249	5550	2
cg07516225	8	33371225	-0.10445462029547742	0.834486431811521	0.9003871135963203	0.538295887272569	0.7640302138784275	9459	3
cg07516252	14	24641201	-0.0401972046272955	0.2147277991883224	0.8515032383768983	0.3664606217298805	0.832576382267453	9450	3
cg07516275	16	89990493	-0.04281837315190059	0.1783528434965767	0.8102707487352618	0.6006371219146733	0.7405822625056517	9452	3
cg07516307	6	33165658	0.23575495819569425	0.29348189257062096	0.4217994797846649	0.5464812694820608	0.7609096642968847	9446	3
cg07516355	19	51073535	0.04881328423715872	0.1275203439313487	0.7018768037152676	0.05704340865276268	0.8112314978289078	5557	2
cg07516445	16	79381496	0.22504756399141418	0.25713032312116124	0.38145006083215643	0.3058989955164072	0.8581730603804356	9457	3
cg07516470	10	8095651	-0.5769565574767965	0.6457092272422063	0.37157673666137025	0.4124981780582803	0.8136303846372479	9443	3
cg07516476	9	139702200	0.6646432199283504	0.531034562544009	0.21071540645437106	1.498099339738324	0.4728156702800485	9458	3
cg07516483	8	77586264	-0.17502395886895483	0.23679353096138567	0.4598209940300161	1.7220013621400339	0.42273884383111326	9456	3
cg07516511	16	2907819	0.00429844266216549	0.04533140995348535	0.9244557266340563	2.4267211829713116	0.2971968421636117	9452	3
cg07516556	5	1475096	-0.1502717257362479	0.22213367745294396	0.49872812354681056	4.473522728128458	0.1068038436294083	9457	3
cg07516697	3	71631212	-0.1960769886685649	0.6020489869459943	0.7446643729425771	4.8421391468130786	0.0888265601065557	9458	3
cg07516702	19	5240224	0.0021044428876235747	0.6997417243606255	0.9976004004056294	0.4295186828825461	0.8067355646357928	9450	3
cg07516712	7	107798547	0.10652209869088948	0.1985295704297326	0.5915748086614412	3.663527225250607	0.16013090970470867	9456	3
cg07516742	8	55383951	-0.028698147347378487	0.08782170045208763	0.743836250508902	2.310439319090057	0.31498833910845564	9458	3
cg07516946	20	1373593	0.4466438089002933	0.6390809877757379	0.48462420285476865	3.313261318961212	0.19078070355681828	9458	3
cg07516956	5	134915085	0.10414403783718537	0.13461703131379343	0.439148466366306	0.8384613824272747	0.6575524861884448	9458	3
cg07516958	5	57536159	0.018331429071965295	0.11836941050832368	0.876926745524555	0.4329915802496873	0.8053359252792395	9295	3
cg07516970	2	157181359	-0.14704736291393347	0.08200773781751626	0.07295832321605414	0.331954756195862	0.5645103175616579	5524	2
cg07516978	20	57465773	1.238291630585899	0.7244298268927442	0.08738932955750707	2.707990860219041	0.25820655073588844	9363	3
cg07517005	1	6051606	1.177883540849155	0.7662504302111326	0.12424326064067034	0.6129883046259085	0.7360228221978984	9458	3
cg07517040	20	61721013	-0.2324990976197483	0.1317001642469903	0.07750213925304104	0.6888797112668182	0.7086171702360631	9435	3
cg07517216	19	10541207	-0.021014516443354215	0.12462231784596492	0.8660911220435037	4.626280961126011	0.09895001250436739	9457	3
cg07517287	15	74753529	0.3129257030469335	0.7991310673854932	0.6953667556041918	2.2025753703326707	0.3324427263951614	9440	3
cg07517365	2	21026228	0.21252145648872733	0.14015013089913916	0.12942220959139147	0.01964689951240048	0.8885277300542008	5540	2
cg07517739	10	132364391	0.12182420648138526	0.1622177364387084	0.4526575291594726	6.198842863753044	0.045075273967414335	9451	3
cg07517893	19	45889164	-0.15527986822254428	0.17847311216481948	0.38427511044554746	0.019803898684227078	0.9901469135459988	9446	3
cg07517909	2	47084194	-0.1323890205445394	0.19984563438829192	0.5076787650320924	5.282802937443855e-4	0.981662757431411	5554	2
cg07517944	15	51633816	-0.010396762624391098	0.078608867861616	0.8947791099901028	0.26396825629678855	0.8763549043439859	9458	3
cg07517948	15	67801494	0.020994870556338398	0.2023776348347192	0.9173748404866244	1.8135113537378855	0.1780875834067815	5559	2
cg07518035	19	54693944	-1.3907711150722968	0.9423554898353312	0.13998537124315394	1.3594072657231109	0.5067671592450694	9447	3
cg07518170	20	30865285	-0.6714134294754828	0.47277437142772744	0.1555622274431788	0.9483247591573631	0.6224061783087085	9455	3
cg07518265	14	59736275	0.1604932511561636	0.19393449474383492	0.4079173317980221	1.314506898031434	0.5182728442641062	9457	3
cg07518330	14	103624402	-0.09630419042429535	0.26344880815733523	0.714699534797416	7.665093002533273	0.021654402396270218	9442	3
cg07518380	15	90068044	0.11766198502595221	0.09748497720794877	0.22744155602577276	2.057286011850575	0.35749174575018827	9459	3
cg07518450	21	43232811	0.08581760562266383	0.24425290421826631	0.7253277915404488	2.5103876781305745	0.2850205947438123	9444	3
cg07518532	11	1989507	-0.2811373933034509	0.1917856615440549	0.14267724812675356	0.612663105422923	0.7361425089457225	9459	3
cg07518576	2	27806426	-0.024753679136292527	0.17467545122846806	0.8873071722270319	4.768876604965031	0.09214072026044426	9419	3
cg07518714	6	32064945	0.12060952111327933	0.06633493633068037	0.06903509046416216	0.8787599381917219	0.6444358673893343	9437	3
cg07518837	8	101225078	-0.0594822367209404	0.08094250582505946	0.46241853910571284	0.2558784067842487	0.879906872871626	9452	3
cg07518851	10	135038446	-0.076680392165355	0.15560971346703054	0.6221724144850713	4.182651282633021	0.12352327967112883	9455	3
cg07519011	13	76056421	-0.3048687238523575	0.5474940825417512	0.5776341072088453	2.2020107472002284	0.33253659207098846	9457	3
cg07519049	6	154830998	0.12933644208135767	0.4000327998507845	0.74645700297601	0.07569033838279815	0.7832249903554882	5549	2
cg07519218	10	70514773	-0.282685	0.524448	0.5898769501191081	0	NA	1086	1
cg07519229	22	41486835	0.2598390786128429	0.10152611563591872	0.010487340695743794	2.1711720614918253	0.33770382307089614	9450	3
cg07519235	16	19894978	-0.2476933868083574	0.27283914472051735	0.3639645090820869	0.02759632970329528	0.86806138930093	5560	2
cg07519259	2	31520167	0.40310823579593846	0.24000194676980816	0.09303438405541596	1.5528651238268205	0.4600442668191801	9455	3
cg07519373	19	9650240	-0.26144912257557645	0.2822743703671472	0.35432990251727114	0.02349187376402146	0.9883227773338581	9459	3
cg07519471	19	46526100	-0.12300630036251017	0.14306115497553196	0.3898903611353726	3.8283524468893595	0.14746325934085444	9459	3
cg07519485	6	33762594	0.08438816148796945	0.12925128756314544	0.5138207697279323	1.0924434708799031	0.5791338026541858	9458	3
cg07519495	14	24732551	0.17068995091392836	0.18050838200606112	0.34434918187637464	1.684032279199951	0.43084101157024773	9447	3
cg07519515	16	2040415	0.15466740057486073	0.9677217307174649	0.8730178922093823	0.15005401889011988	0.9277184288302253	9438	3
cg07519536	6	26501950	-0.26657353770788594	0.36293525963393564	0.4626481065684739	1.8593206626620753	0.3946877506685932	9430	3
cg07519721	15	65281804	-0.16302621432343	0.31149491986927214	0.6007187666534124	3.19064538309627	0.20284306219863132	9329	3
cg07519816	18	53447596	-0.22800479844693947	0.21226978010464748	0.2827655613942785	2.6130453902829203	0.27075993615487265	9457	3
cg07519822	14	24701654	-0.6150699399735057	0.7459040985824477	0.40960068556771867	2.456601106141539	0.292789735731643	9458	3
cg07519873	19	54483188	-0.05385039514798441	0.331846450861706	0.8710892715716121	2.5133692706907427	0.28459600366945487	9454	3
cg07520093	10	101605647	0.1889714690601062	0.9657215495890865	0.8448613882071718	0.02839434809530978	0.8661850463127377	5562	2
cg07520141	5	10564205	0.5883108734571193	0.5867260410411647	0.31600507704848557	1.80872259939662	0.40480034865866943	9456	3
cg07520158	7	32535189	-1.5562992801060243	0.7441994615291888	0.03650660368613756	2.694242833541587	0.25998758040754905	9451	3
cg07520161	12	88535980	1.17847682081017	0.784506366338121	0.13304830917795643	1.7687197660261813	0.4129784432049144	9457	3
cg07520163	16	75232227	0.011188400765409723	0.06522470116109562	0.8638021279956923	3.6088547160291435	0.1645686685288065	9458	3
cg07520269	11	84634188	0.007186863875140896	0.05293434192395342	0.8920035817967069	1.4754007639290987	0.47821235780090077	9448	3
cg07520430	2	26683865	0.2982692032056795	0.7408415698345882	0.6872361661895618	0.42260470706691333	0.809529265840948	9454	3
cg07520506	12	7593007	-0.022654521857058862	0.0923205809129887	0.806154684990611	4.368404065068264	0.11256752304612255	9456	3
cg07520608	2	23627401	-0.16050056023636694	0.13592205581252553	0.23767108500488668	3.4379730129856494	0.17924772228643915	9321	3
cg07520649	5	140743575	0.251261	0.172412	0.14502559748001081	0	NA	1087	1
cg07520687	5	32461615	3.453058176160204e-4	0.2648420334977793	0.9989597040207974	0.25500316503158255	0.880292022757092	9458	3
cg07520752	6	147830046	0.15861290617420196	0.4322800469672851	0.7136774650541459	0.2066495070288189	0.6494062572734172	5561	2
cg07520810	10	63809149	-0.15394798573742313	0.12860032801752397	0.23126596451854367	0.4643775922989741	0.7927964322628437	9424	3
cg07520919	6	160721435	-0.07687799070741773	0.08322335909823632	0.35561391034551487	5.933361156367976	0.051473890616798954	9455	3
cg07520957	11	76891891	0.11129797063685078	0.22361629497103974	0.6186824550311116	2.208974907746446	0.3313806866093886	9457	3
cg07521193	15	27819422	-0.02885645582140787	0.05152884093735506	0.5754754017644144	0.21877112772883428	0.8963847372983037	9424	3
cg07521483	4	56916051	0.15351534617607268	0.34492123319804907	0.6562665430857221	0.8961591478298457	0.6388538459076664	9451	3
cg07521506	14	105871880	0.22027437469363698	0.24826105018809558	0.3749340026049938	1.1640357016132368	0.5587697143037051	9453	3
cg07521618	14	105857176	0.37918792034427345	0.2044891764553902	0.06369370664307684	1.6438190109503505	0.439591450292849	9457	3
cg07521668	11	63799381	0.044522758484524166	0.4461963783943723	0.9205167021203513	2.4063456291976206	0.30024009294127635	9397	3
cg07521723	16	27280150	-0.060908188847339464	0.3923382420160266	0.8766288998669515	1.0113552685462075	0.6030967578951512	9419	3
cg07521789	14	101519387	0.296863742567547	0.24011203471184264	0.2163265921493129	3.0440255167438264	0.21827211549602155	9458	3
cg07521889	21	46720182	0.3517416541561808	0.6854597947948328	0.6078484794878345	2.5520815361804785	0.27914029667333173	9404	3
cg07521912	5	169660734	0.08209634564904819	0.2612574869369232	0.7533422733672657	0.15838708042558897	0.9238611028666205	9456	3
cg07521929	5	139742283	0.21037635549390477	0.13021245718605365	0.10617233453250907	0.1353513039137262	0.9345635482817851	9457	3
cg07521988	7	90393740	-0.17430917310397182	0.22187754350516892	0.43209611996049624	0.18076869811545715	0.9135799841775686	9451	3
cg07522190	16	28925877	-0.4073206533401328	0.6421775142886709	0.5258978020057448	0.11263874164286664	0.9452372064961553	9452	3
cg07522229	6	144164505	0.20032949850133092	0.4390873908833869	0.64821696675159	3.3508276665691663	0.18723068115961136	9452	3
cg07522372	18	13390440	-0.5050803455170062	0.2538475742832991	0.04662406784158772	0.276442864933046	0.5990422242097607	5553	2
cg07522403	7	66105984	-0.021061997550853424	0.31930111306985415	0.9474074370122658	1.3263054834613512	0.24946354108292185	5560	2
cg07522416	6	39016326	-0.2562705063435187	0.24978812076053458	0.30491442838158883	0.8041302846972539	0.36986134421304884	5561	2
cg07522422	12	104351251	0.9502218426450532	0.32971074548884355	0.003951769485366445	0.3262353829601017	0.8494912046539214	9444	3
cg07522516	4	48492196	0.2715199181368279	0.18992091601459796	0.15281828277848483	2.5269543965397445	0.28266941804106493	9448	3
cg07522661	5	140008276	0.03896166125649344	0.1590348669271954	0.8064655900909423	0.08302552782997404	0.7732384216058755	5561	2
cg07522664	19	44259120	0.5822328959864385	1.008185937907431	0.5635980431575631	3.0788586978621186	0.21450347314412274	9382	3
cg07522913	7	27150403	-0.2288738139318591	0.3914051491424873	0.5587164249752231	2.848549746163405	0.24068292561514207	9443	3
cg07522918	6	29756503	0.16278894511744105	0.11740002747572333	0.16555839663795635	3.683913275455209	0.15850698175181052	9357	3
cg07522970	7	134833299	0.18413914237727852	0.5407243405252417	0.7334486861082732	0.5904333839959416	0.7443702709073039	9454	3
cg07522981	19	51071307	-0.4503412697662984	0.4102885162480108	0.2723700421495086	1.725773777123916	0.4219422221897821	9458	3
cg07523043	6	30175299	-0.4049351810961537	0.18039826541628634	0.024789109268836335	5.358783558223601	0.06860486838124151	9457	3
cg07523071	19	41935153	-0.28646582545200794	0.19107688882972268	0.13381720315738554	1.4945419778577036	0.4736574068695527	9455	3
cg07523098	10	32218391	-0.42094458797459305	0.49093758801366993	0.39120731709559964	2.4349247628928272	0.295980299846249	9457	3
cg07523142	18	77534271	-0.31818606616785483	0.20757311439445306	0.1253037736228443	1.985067645155721	0.37063637341500894	9452	3
cg07523148	4	81955126	-0.08323323349711352	0.25484647641561903	0.7439693325275432	9.178437101647551	0.010160795416976143	9459	3
cg07523189	6	19155350	0.2835590164314502	0.15291412209425556	0.06368656550551927	1.5370133587557184	0.21506290874744385	5562	2
cg07523442	6	163475324	-0.04845697275013136	0.23153795769936505	0.8342272735960856	1.1803662521045923	0.5542257822613308	9458	3
cg07523470	22	23974496	0.020796221754390814	0.16637079821500306	0.900524159534743	0.3594275964090714	0.8355093014578441	9459	3
cg07523536	15	83680492	0.8830683555277363	1.0748214876052842	0.4113072264775333	3.518838361726271	0.17214481979771967	9431	3
cg07523553	11	1770066	0.17940641012085062	0.44013485762488014	0.6835549484993791	4.724750101162569	0.0941962364854887	9454	3
cg07523565	16	66784801	-0.28936996226650463	0.26905466871135214	0.2821481613370672	0.11251050814886566	0.9452978139739361	9458	3
cg07523741	5	137225468	-0.0986442056925326	0.10623747987333171	0.35313506334921846	0.0406724747188868	0.9798691492953588	9451	3
cg07523753	1	2979582	0.035115183139908183	0.13620199811505407	0.7965481857898469	0.9616850865768238	0.6182622595814513	9455	3
cg07523788	2	242572342	0.4029623325210361	0.2008951812440089	0.04487398968092601	1.7187951802911245	0.4234170761238409	9457	3
cg07523904	9	131799192	-0.16829325968979766	0.3455921246224427	0.6262790521566366	1.1542480375119186	0.5615109415223755	9450	3
cg07523958	19	47181684	-0.32765065592052667	0.24439941875180257	0.18003866729901602	1.9473724306737208	0.3776882287576098	9459	3
cg07524000	16	816020	0.13662017658900527	0.15248313314279713	0.37026926312148883	7.152407591815521	0.02798172121009899	9455	3
cg07524214	16	86825363	0.041226959380569125	0.038904099008480054	0.2892777612745037	2.004836779369494	0.36699084025042333	9454	3
cg07524348	16	85464813	0.04319094847673248	0.21077001078426735	0.8376347852359112	2.483638786052903	0.2888581929791427	9458	3
cg07524446	12	109251711	-1.5098396457337515	0.7946628870909788	0.05743639606920486	9.681793017536748	0.00789996848491508	9408	3
cg07524456	11	45868501	0.03594777068713329	0.08391214436355551	0.6683615898963237	0.3030124056585344	0.8594125514670672	9455	3
cg07524505	11	44785843	0.05298680255035007	0.2511672607454969	0.8329167530853673	5.180544128703511	0.07499963258295529	9452	3
cg07524679	2	74742593	-0.019166477223232944	0.24351559124080976	0.9372653653481261	1.3658659524727643	0.5051332736854712	9458	3
cg07524827	5	175085316	-0.01258163088090511	0.43145685004896384	0.9767363376614929	0.08715581507877507	0.9573579657820818	9457	3
cg07524873	11	72305346	0.08212261907104872	0.20543499715142718	0.6893407364971451	0.11108037957933549	0.9459740044101784	9446	3
cg07524919	6	32063901	0.03436202098944571	0.035691981763545474	0.3356791081702299	0.3792836282989803	0.8272553920586557	9407	3
cg07524997	5	140796892	-0.0123762	0.166163	0.940626636160767	0	NA	1088	1
cg07525003	13	36871646	-0.12339037934484041	0.14222443676837349	0.38562698491046854	2.051070265800663	0.35860451297740087	9459	3
cg07525077	14	21359943	0.0943405976084671	0.1753968871952856	0.5906672975141138	0.6859764992486281	0.7096465501247862	9458	3
cg07525144	5	122424538	-0.21478118836687896	0.4728056187055406	0.6496348407482173	3.7674142413432	0.15202548303046323	9457	3
cg07525221	19	4952846	0.25900750764733554	0.20453426108110787	0.2053955961404791	1.2524295269563772	0.5346116072538215	9441	3
cg07525267	5	1016356	-0.20291182632760243	0.2525138700545509	0.4216470574586945	0.8222086061565311	0.6629177836291474	9458	3
cg07525299	11	2293171	-0.060607139575604776	0.08300832387573899	0.46530872201805223	0.6729951267793545	0.7142676239658969	9423	3
cg07525420	10	131761181	-0.2612403095686326	0.22368100258333504	0.24284121268638328	0.8070544154635888	0.6679598528792284	9456	3
cg07525445	15	63335302	-0.3679956236149933	0.5235135218901726	0.482096679372761	6.653331456271764	0.03591264819470394	9457	3
cg07525471	7	1332973	0.09699067621887963	0.06128865982400038	0.11353036587719063	2.680120038725591	0.2618299532417641	9436	3
cg07525624	4	77069462	0.20957809350908632	0.430700650802399	0.6265432111620387	1.3836485827576124	0.5006618822925051	9454	3
cg07525682	11	63729080	0.036317583473592534	0.12672625759524064	0.7744316786792506	0.4730062216917363	0.7893834266479781	9457	3
cg07525764	13	30707119	-0.03501122017194199	0.15135649746326982	0.8170691091208052	1.144198380468728	0.5643395383720101	9457	3
cg07525782	5	33324641	0.06133860608409929	0.20526708639659622	0.7650748052320164	4.035610796236933	0.13294691069996148	9459	3
cg07525804	5	133914473	0.02752233855586467	0.1822966434386267	0.8799949920374722	1.8934940909801854	0.3880011228227077	9457	3
cg07525817	19	47164451	-0.8216773982542174	0.4654091244407212	0.07748064009206412	2.4345347408618525	0.2960380248934134	9443	3
cg07525886	17	8227927	0.22668409643034085	0.16898108531945524	0.17976590685010485	0.7429851229377036	0.6897041361957471	9436	3
cg07526021	5	79950611	0.4091434936644505	0.4366302084130106	0.3487338323151079	0.07330133899905378	0.9640128356221224	9458	3
cg07526042	12	94543680	-0.3950726751543916	0.5021906220265007	0.43145830532330964	1.346956832030305	0.509931734565994	9451	3
cg07526069	10	101190311	-0.6496998699451481	0.587206175112266	0.2685424051365188	0.35398842049775103	0.8377846350734851	9458	3
cg07526106	8	142262071	0.041205914270743355	0.23451159574982444	0.8605221747317884	0.6955114664634616	0.7062713737718085	9451	3
cg07526221	2	148602793	-0.1344212611519255	0.3197664280305323	0.6742127869366521	0.6592229261742687	0.719203116111627	9448	3
cg07526439	20	39929751	-0.33694759080388215	0.1879158691670018	0.07296064007507604	0.44979794581276505	0.7985968946073193	9454	3
cg07526618	12	54070131	-0.8620752990346966	0.8838602952862549	0.3293854646473551	1.3043726308236434	0.5209056668077294	9330	3
cg07526656	12	7260660	-0.3009183959089177	0.2624184018341813	0.25150056608027754	0.06402143104917926	0.9684962040787051	9442	3
cg07526763	9	140485720	-0.0932342124742303	0.3153127184923537	0.7674683007919022	1.351841287138022	0.5086878847336594	9457	3
cg07526883	14	39572542	-0.5508803018771302	0.45944594310891	0.23052403894021437	1.2042153966899758	0.547656124879228	9458	3
cg07526904	7	3794264	0.030141699643014438	0.1137653189065834	0.791050834706093	0.1437718745426656	0.9306370407577672	9439	3
cg07526905	4	3315107	0.15788251967797698	0.24397961479297572	0.517558442997014	2.4447816410119505	0.2945251676860831	9459	3
cg07526974	10	7899001	0.02327432088973469	0.15302559597684154	0.8791125599120542	0.0028244009465597793	0.9985887962125799	9451	3
cg07527330	17	17206590	-0.15994474046140164	0.9001635319905862	0.8589710786378012	4.811617255021577	0.09019253395013753	9428	3
cg07527625	16	70808289	-0.265250069942313	0.2862522881221518	0.3541184696206983	1.6892499927212838	0.429718473990995	9459	3
cg07527631	11	9685479	0.9399075243159775	0.8123223347843044	0.24724692038877238	3.354637226193025	0.18687438737629256	9458	3
cg07527729	10	134472187	0.7000942297454105	0.46966505390945196	0.13606011183077288	0.742129013910739	0.38897973145206854	5561	2
cg07527906	19	42746239	-0.5484932653194965	0.8079217659953982	0.4972050073582512	0.4537206789812677	0.7970320884248736	9456	3
cg07527909	16	966593	-0.4151544839308916	0.16718856998721124	0.013022583030239655	1.1589441878246534	0.5601940183529134	9450	3
cg07527955	14	24610917	-0.5375685116049045	0.5766968032461925	0.351258485690166	0.8609037956628768	0.650215197484844	9458	3
cg07528097	3	36985697	-0.18370420759258177	0.49524118101481357	0.7106830578034187	0.8296282918120373	0.6604630190549319	9459	3
cg07528209	2	121549725	-0.4562818349473496	0.33653771250072706	0.17515902450004572	0.4183245150160769	0.517774264820376	5562	2
cg07528216	5	142788776	-0.07692847491332556	0.22800921513483333	0.7358214482772819	0.12494731891571174	0.9394378077887442	9445	3
cg07528237	19	1884145	0.35936701413140804	0.2682320671480575	0.18032287486227846	3.8471877606997027	0.1460810199028048	9458	3
cg07528349	7	149518783	-0.2981177668408171	0.3709053584493359	0.4215373455589149	0.17245161593877767	0.6779421070984605	5559	2
cg07528363	17	46894463	-0.4953840743638599	0.6773177062760862	0.4645403610950711	2.796264978445512	0.24705791671256877	9423	3
cg07528484	11	45907808	0.27764408405355673	0.2736436116153715	0.3102873455168019	2.5013673867500144	0.11374749833374911	5559	2
cg07528595	12	54814557	-0.37601439884994586	0.2289257907691576	0.10048300027713686	3.2747410101410477	0.19449078302932424	9453	3
cg07528614	2	219643645	-0.11691956241042745	0.09668058602486375	0.2265327955641349	3.898089819116814	0.14241002110408035	9426	3
cg07528661	10	78647708	-0.036326256463410686	0.15562339209378256	0.8154320698376778	1.624551542800814	0.44384682207529313	9455	3
cg07528772	5	96271255	-0.45150496675670787	0.5325532056626915	0.3965427121199506	0.13156243680488663	0.9363356949033979	9455	3
cg07528974	15	74332777	0.37106619082027126	0.26309225888048193	0.1584206307704509	3.145593546946838	0.20746414001038266	9457	3
cg07529087	15	91410508	0.19112900262390137	0.193660027596505	0.3236766735524972	2.6569101627340506	0.2648861729350748	9453	3
cg07529122	21	47054539	0.030846206271450047	0.043230274264901024	0.4755163010056821	13.166360275948426	0.0013834427530101485	9446	3
cg07529210	12	122019110	0.059271359037833524	0.11128836640730262	0.5943156343140291	1.4262194204214567	0.4901177011907337	9452	3
cg07529241	12	133189335	-0.02307438538510003	0.1671371037937524	0.890195661308604	0.7834970907345103	0.6758740442544307	9454	3
cg07529260	4	11430552	0.2592131459163934	0.5232653906176079	0.6203346925367301	1.8008117313878687	0.4064046805454783	9459	3
cg07529353	10	2210611	-0.21254618621243346	0.24948619490876064	0.39424980309319096	5.357750432996307	0.06864031624609408	9457	3
cg07529392	12	52215972	-0.25007042443780486	0.1369810459983539	0.06791292726526912	1.238845292019562	0.5382551116380552	9459	3
cg07529428	12	15717516	0.13110901045115506	0.136862758689186	0.3380830686483836	5.538615702946868	0.06270539116960093	9448	3
cg07529534	8	41511314	-0.2795875129056048	0.5906938200225926	0.6359845162043384	1.1863204183640854	0.5525782596576007	9407	3
cg07529575	2	119604270	0.4727195431463892	0.3870669798045024	0.22197769392815206	5.069203854815386	0.024354566834430196	5561	2
cg07529608	14	70041661	0.29713717643015536	0.29901065289894496	0.32035218294969214	2.0017810707275316	0.3675519773501747	9361	3
cg07529654	18	3447016	0.07977276497480668	0.11156054102860863	0.4745703933883282	1.3275051949551253	0.5149154340768941	9447	3
cg07529657	13	93878969	0.3741852238091093	0.38457809185163866	0.33056526871841113	1.5590095705086513	0.45863307694001265	9458	3
cg07529658	21	46845160	0.04364566095460028	0.5549790158767111	0.9373159448515136	0.054177102063117814	0.9732750531984091	9426	3
cg07529675	15	22956051	0.19177765985879094	0.3827281757100001	0.6163144070021891	0.3956968074672017	0.5293200147826168	5562	2
cg07529715	8	104383413	-0.06941421562905281	0.07840322583259603	0.3759684432509422	1.390813327857631	0.4988715336711095	9458	3
cg07529738	5	447797	-0.47881889001934663	0.26163868030320747	0.06723844914027562	2.5936589432424677	0.27339723404561767	9457	3
cg07529930	7	157549667	0.15689761128350824	0.21254250989550602	0.46039655202535223	3.3992718154065824	0.18275004982660387	9456	3
cg07529955	17	2663165	-0.04492864549926918	0.14791424654878405	0.7613199428848747	3.6925136512116508	0.15782683537694978	9456	3
cg07530022	16	431628	0.5242422025049819	0.7431030306267223	0.4805133517866209	1.417192259558964	0.4923348868145414	9437	3
cg07530063	14	100613692	-0.6302543930740975	0.2989543030275833	0.03501400234358528	0.09900955855627191	0.9517006096836772	9448	3
cg07530172	11	95431373	-0.2713525267978198	0.2850331980926827	0.3410953410113546	4.631773418405723	0.03138510691585931	5560	2
cg07530194	17	78808450	-0.018960648145133825	0.20802244703265205	0.9273756874966202	0.9129720762315922	0.6335058542671607	9455	3
cg07530200	13	50586434	0.10023332589521226	0.12334843792944655	0.41644564037411413	1.9452754243742285	0.3780844437351117	9445	3
cg07530241	16	85246346	0.3835717082386649	0.23302125533896828	0.09974721859938042	1.0849307676111286	0.2975971224639322	5558	2
cg07530363	11	46638681	0.009593250704696698	0.8007941660445269	0.9904418340290039	1.5241894946894479	0.4666878093399417	9452	3
cg07530416	2	1567430	-0.0706594586598418	0.22694984321768372	0.755539165742135	0.5331575919961455	0.7659956439568861	9456	3
cg07530577	12	56075471	0.034100125266842245	0.221971756264452	0.8779064390141674	0.6719968172264614	0.7146242430587177	9445	3
cg07530599	17	74275137	-0.03243896897547606	0.26001260765148515	0.9007141762903059	0.5051779574004865	0.7767870922583944	9459	3
cg07530656	16	5373567	0.04668436872881208	0.051389966012222135	0.3636492122357194	2.527029021684377	0.28265887111473037	9454	3
cg07530681	19	40971904	-0.14787858468403367	0.6523072161894021	0.8206563848210201	7.811241371555583	0.02012845716614188	9429	3
cg07530759	7	141541627	0.023337525702336118	0.11975949636220505	0.845494768533416	1.065066765097051	0.5871156953674881	9349	3
cg07530947	13	46041747	-0.14144099590560305	0.17069051670060284	0.4073081261734903	1.235025205952725	0.5392841845381424	9454	3
cg07531020	16	48278143	0.33210952824648704	0.6648562986939227	0.6174125605393601	0.7078917678205809	0.7019129511118493	9453	3
cg07531037	17	43196299	0.8983731718145446	0.5797240689252521	0.12122398405602246	4.303123846371002	0.11630236048039001	9420	3
cg07531056	14	75013390	-0.2026293063701945	0.30160881046504934	0.5016930693399747	1.626511204879683	0.4434121401744558	9444	3
cg07531072	19	15560283	-0.25827853841856907	0.42976047556739344	0.5478516214365092	2.2934794445015747	0.31767077785434633	9388	3
cg07531093	8	143777681	0.054414491195399206	0.2097002471422195	0.7952594994625344	0.7393003493511356	0.6909760092688544	9451	3
cg07531121	11	47270534	0.0632133676617487	0.48553988695909195	0.8964145910832428	1.3217723923378784	0.5163935057121796	9357	3
cg07531158	16	29818226	-0.6009117416985271	0.5259713966350223	0.2532546017282681	6.29415894886515	0.04297746053017193	9440	3
cg07531182	16	17299114	0.055216191277453794	0.22442297889567536	0.8056541605479386	1.3053517070520135	0.5206507260366355	9458	3
cg07531221	6	168228374	-0.01812419031669437	0.3366279560811275	0.957062306228557	0.8083665708455481	0.6675217630474812	9441	3
cg07531248	16	875410	0.024639874005890555	0.08225357625527323	0.7645128667195372	0.421617093035648	0.8099291157880095	9459	3
cg07531268	2	19551750	0.0792712922492694	0.34156008019980294	0.8164712650886463	2.960186206698624	0.22761649553917226	9442	3
cg07531343	2	135130472	-0.1695431490687661	0.26789656421230135	0.5268198797062584	0.31373793013055257	0.854816062246261	9456	3
cg07531356	9	5185951	0.05931962889029236	0.10893853684393628	0.5860810572320663	1.1456381310503922	0.563933430473755	9455	3
cg07531398	17	80350140	0.4096806415451887	0.21265508179943823	0.054041604369616435	2.465677642823639	0.2914639879184632	9458	3
cg07531516	19	4566644	-0.7702271372168398	0.44587754168098076	0.08408849635433881	1.111933148135797	0.5735176459172168	9457	3
cg07531549	8	145011406	0.012434898032571586	0.134721271267088	0.9264589530084811	2.770219193927887	0.2502963665665627	9455	3
cg07531663	8	47751494	-0.06535402828506737	0.05695950491620615	0.25122582523654485	1.1202541169172988	0.5711364915161578	9459	3
cg07531860	7	154719718	0.234934147700571	0.20968101691485147	0.262528035868014	2.0991131979652513	0.35009294626987525	9373	3
cg07532067	3	150481511	0.17025417143964244	0.3055054368570596	0.5773314389338606	4.949785557158117	0.08417201481652081	9446	3
cg07532072	22	42016555	-0.07976898502185215	0.6082344642062538	0.8956579034285758	8.230827303320691	0.016319188553638377	9457	3
cg07532089	2	71018354	-0.0030074420376362478	0.13827762885702075	0.9826479350136091	0.22903913959371347	0.8917944860104267	9391	3
cg07532183	8	120684968	-0.6107679407418212	0.6319959171947864	0.333838455578021	0.3275598266382446	0.8489288392519774	9299	3
cg07532353	16	85608659	-0.3104937904038404	0.3946417014130277	0.43141423494164016	3.423657420515647	0.18053534372660174	9441	3
cg07532405	14	22948498	0.09336671522770898	0.16166719272469382	0.5635853994319969	2.761320274349517	0.25141253150903764	9459	3
cg07532515	20	44937217	-0.1914871936286555	0.644571490132074	0.7664079259357772	0.33340883569453944	0.5636587029766406	5560	2
cg07532576	2	179544947	-0.044947258877412785	0.14281189676078962	0.7529662888143145	0.28618548968684676	0.866673685652706	9455	3
cg07532609	14	104384599	0.4100664951287316	0.3142343607388765	0.19190297515328017	0.10950997444985255	0.7407027139731114	5562	2
cg07532744	12	62860172	0.40845897683435706	0.5194622750691276	0.4316852241307303	0.2873015409357392	0.8661901944408675	9444	3
cg07532758	2	230583517	-0.03836204164381254	0.13913982912083403	0.7827719220014311	0.3155862008290186	0.8540264614112638	9458	3
cg07532782	6	15281223	0.22944691602332104	0.23750949931836793	0.33401734155168117	0.40844159591552565	0.8152823386372432	9450	3
cg07532839	16	30194776	-0.29520645211804364	0.6060364279366705	0.6261803243763246	2.7804040588992844	0.24902498916772786	9448	3
cg07532930	11	65404459	0.1168936781605792	0.2595354632129414	0.6524250851360527	2.7026730680057023	0.2588940086629478	9454	3
cg07532965	14	24667149	0.0980393397558286	0.24671965931592912	0.6910935925776355	3.4566031247211457	0.17758577233480136	9457	3
cg07532993	19	7553986	0.1441602734873712	1.0978637794917037	0.8955302395129578	1.2409218963984334	0.5376965302155061	9450	3
cg07533100	16	83967363	0.051321977281607284	0.10033432348873425	0.6089942148945099	0.5582819229090412	0.7564332677658079	9459	3
cg07533148	1	248020812	0.2460617178135598	0.28397463540363216	0.38622047330710696	1.4771387147034847	0.47779698353326583	9396	3
cg07533159	6	126307930	-0.13287550709334242	0.4308394416113025	0.7577698175931844	2.4042441703239454	0.30055572984049983	9447	3
cg07533176	7	73870209	0.09297857324157273	0.22373338530081882	0.6777191535510274	2.5815618506588645	0.27505590107710853	9450	3
cg07533239	12	6422131	-0.08766637676848488	0.2036164333298024	0.6667980273144821	0.12610885727818602	0.938892369664449	9456	3
cg07533249	17	34450758	-0.1375863800845634	0.14051436185772956	0.3274997425721825	1.8070961459766706	0.4051296770055599	9459	3
cg07533312	4	37250539	-0.14607342541514148	0.19223607415045177	0.44733540605976563	5.088123604379155	0.07854670977365333	9454	3
cg07533320	19	59070600	0.7757060601172591	0.7497047367855508	0.3008174052664009	2.753326620254329	0.25241939470374697	9236	3
cg07533350	13	53029422	0.5668759571492042	0.8813330203097213	0.5200924498938222	0.446118806117933	0.8000673214366456	9406	3
cg07533384	13	113143711	-0.03286585256054629	0.2730536292842089	0.9041947338195377	1.2289274424865013	0.5409309072931836	9459	3
cg07533417	10	29827526	0.2304470847532747	0.3045839035479235	0.44929169911981715	0.6604813906528184	0.7187507126727238	9346	3
cg07533422	5	92935283	0.17878513417813302	0.30583301849882405	0.5588273699194822	0.8555501254612187	0.3549869609082407	5561	2
cg07533488	12	117287121	-0.024668574763879507	0.0779640896169497	0.75169174461259	0.4128320398188075	0.8134945759365795	9453	3
cg07533529	11	62379499	0.24612766848987608	0.5610410313112407	0.6608802600264696	3.069382624146961	0.2155222100065588	9452	3
cg07533533	8	41559593	-0.08490557619513996	0.15502218095312112	0.5838982324824512	1.026948669629034	0.5984128762149312	9445	3
cg07533617	11	117624926	-0.07862056138084332	0.27148516473597367	0.7721266136928195	2.243569391896407	0.3256980037099615	9458	3
cg07533630	19	18284235	-0.13554365480698946	0.25579618557372724	0.5961887040035787	0.6742112996757607	0.7138334195336682	9457	3
cg07533729	2	216246971	0.0747383176902652	0.2505549926034745	0.7654810167523608	1.9935879014924458	0.3690607734721757	9457	3
cg07533819	5	71407465	-0.06944144602802038	0.10609190359894319	0.5127636531127796	0.00779897872496552	0.9961081037731709	9315	3
cg07533824	19	13363864	-0.09687255277929352	0.1499648367142039	0.5182997895681298	1.0475648660351817	0.5922760613060997	9454	3
cg07533951	12	114879558	0.0710372363551215	0.10335667057987973	0.4918925000178762	3.2165143794563207	0.20023628400668347	9457	3
cg07534099	4	185377809	-0.4293107065887994	0.22890401854249628	0.06072323706796676	1.3079609387402942	0.5199719197371904	9455	3
cg07534186	2	113915259	-0.8309165471386804	0.5575104182431855	0.13611766916917362	0.7039257817300679	0.7033062205775515	9437	3
cg07534194	1	2987347	-0.23309980416159515	0.31163778088309624	0.454470330524233	1.6338666278992366	0.44178439326940744	9458	3
cg07534263	19	24184660	-0.04201420938539637	0.15273568406889246	0.7832563993773185	2.112769921359261	0.34771052826807125	9453	3
cg07534267	16	14735180	0.2831095115188003	0.22265616512367167	0.20354731847205923	0.23676356732317502	0.8883568277409895	9459	3
cg07534331	6	13574296	0.015800705302532896	0.39171341205064025	0.9678241275458593	2.0076258086735845	0.3664794228189567	9446	3
cg07534440	11	57226014	0.15971205441105793	0.7260523542852765	0.8258920325223925	1.0483551889353178	0.5920420628754979	9421	3
cg07534467	8	146176336	0.5391921245927035	0.6056420146819921	0.3733145365805997	3.5755266012295723	0.16733402732362349	9452	3
cg07534554	11	111250338	-0.022006150199624125	0.09569681424737897	0.8181252005074883	2.023782857610426	0.3635307363888295	9455	3
cg07534843	20	43935283	0.11280901350323165	0.0647512271659493	0.08147500588760238	5.334731034582952	0.06943490963313631	9452	3
cg07534892	12	123930117	-0.017518576487863417	0.16773781447989955	0.9168199956395855	1.0905575127378255	0.5796801712760212	9457	3
cg07534961	19	41059598	0.03439631968730228	0.1057374542508381	0.7449545617779849	0.9877028947892241	0.6102714337687961	9458	3
cg07535057	5	68389840	-0.9680747816665703	0.5365008852668375	0.07116494865159294	6.863788087209814	0.03232565655066914	9456	3
cg07535060	12	85430250	0.43291665965039705	0.6679660430376771	0.5169126568521187	0.5635375171933723	0.4528384242858446	5562	2
cg07535191	11	27250166	0.003128800605497597	0.07471655109441439	0.9665978655929494	1.3315074723603049	0.5138860471896917	9350	3
cg07535316	7	81752694	0.12440289339763243	0.12292022769194934	0.3115084025548531	0.9841950012261367	0.6113427566329226	9454	3
cg07535475	9	101984791	-0.19301981995317571	0.5699557162565978	0.7348677051885331	3.3023091436749707	0.1918283011603529	9457	3
cg07535477	12	50017486	-0.026359703247917726	0.2757633178709791	0.9238476832101553	0.3420766699420458	0.8427892645503082	9416	3
cg07535605	18	158294	-0.007420322085643613	0.4782204484896461	0.9876200967972713	1.1572391557500339	0.5606717963653363	9457	3
cg07535628	11	829035	0.1052418000487852	0.2236517478993983	0.6379542319724048	1.1225281256428525	0.5704874758702927	9456	3
cg07535740	19	5915494	-0.07707821465130842	0.260462986009531	0.7672852897962804	2.693569215487496	0.26007516131974295	9453	3
cg07535762	6	33236790	-0.026063799850903978	0.17118508563168078	0.8789857484002593	1.4288029487649938	0.48948499344696406	9434	3
cg07535879	6	153323363	-0.35228875746967037	0.43686287493045095	0.4200089020133044	0.1534684910495935	0.9261359456772228	9455	3
cg07535903	3	97594844	0.30436778504163897	0.24593360030069605	0.21586386943813424	1.4312247782140948	0.48889262758560764	9456	3
cg07535928	14	37641436	-0.0784137216470602	0.22297013316541836	0.7250796565549482	2.4878716967200782	0.2882474840130524	9419	3
cg07535965	10	29346742	-0.024313123977094772	0.0894880103005033	0.7858593043517003	1.2749840424666086	0.5286165219570714	9402	3
cg07536018	5	138495127	0.26385435116564987	0.1725915111683216	0.12631913472175407	0.4412711613607577	0.8020088945783879	9449	3
cg07536072	19	1227141	0.33295800305017764	0.2571460702105954	0.19538215862651379	0.17274981651054075	0.917250282046599	9458	3
cg07536102	17	74073527	0.15271134118652405	0.13773490520092868	0.2675450476360219	0.27579009988142233	0.8711901184026761	9457	3
cg07536144	4	26030582	-0.3025253045653295	0.15067266373315452	0.04466121147320018	0.2074070833989311	0.9014925127484208	9452	3
cg07536328	10	51592253	-0.017417636929325433	0.190285713059173	0.9270681893520527	1.0038001168415023	0.6053793101872688	9457	3
cg07536341	12	4758250	0.20581820917626256	0.6023694801798332	0.7325909687560813	0.30343086509135864	0.8592327556326144	9429	3
cg07536419	11	66652296	-0.19877685306776752	0.178539448355594	0.26555824054065674	1.1856848186235154	0.5527538968641046	9456	3
cg07536452	17	8059714	0.4200755804386206	0.3885658932394708	0.2796560751566206	1.3738261835465688	0.5031267805806507	9393	3
cg07536502	5	71852464	0.06507369096616572	0.16759950898533452	0.6978169879941143	0.14602986090458164	0.9295869507685626	9455	3
cg07536507	4	2276044	7.581693339066112e-4	0.17621077184847533	0.9965670104433396	8.010326657458446	0.018221312951736523	9457	3
cg07536600	7	44579245	-0.075074692357662	0.13638508458279439	0.5820031072502563	1.8405555868235761	0.3984083504956989	9459	3
cg07536627	16	86927765	0.1296873658013921	0.1911417854835672	0.4974624689331705	0.414464029194721	0.812831039441879	9457	3
cg07536704	8	22462853	-0.45278745393735254	0.3667973012729599	0.21704082594240418	1.0603591484039774	0.5884992809004116	9453	3
cg07536737	2	98630091	-0.041524341527253816	0.15061145904044582	0.7827746079985082	0.401715307617937	0.8180288665599316	9459	3
cg07536847	1	18957232	-0.18938094893525861	0.2713289126175869	0.4851924803486655	0.6206718330686346	0.43079773814605415	5531	2
cg07536910	2	176948105	0.18952981392691878	0.16903536998033708	0.2621842178487879	1.4366143102702593	0.4875769498594086	9307	3
cg07536914	7	107483801	-1.683059758395106	0.6352108178947623	0.008058517621928303	1.057991039354396	0.5891965088332836	9377	3
cg07536920	9	77112326	0.5197370131649645	0.5891395448972924	0.37767039956288334	3.8873663470574096	0.14317563672548328	9433	3
cg07536998	4	178363522	0.17453045661656502	0.4434038719952448	0.6938652358804003	0.6180186387108434	0.7341739279666055	9459	3
cg07537021	12	99038639	-0.23038898923153123	0.49298542456396244	0.6402607331227443	2.672681995869212	0.2628055173959806	9455	3
cg07537095	11	116228957	-0.2698654720686561	0.16638865166278993	0.10482512458810433	3.4352183532319285	0.17949477562762167	9456	3
cg07537147	12	110271031	0.059546958803716604	0.15717467781062677	0.7047929613603654	0.5040806903514058	0.7772133806259895	9450	3
cg07537152	12	88719298	0.047475827886705686	0.12271566655689597	0.6988475168180979	1.0238722159964522	0.5993340792763237	9451	3
cg07537181	6	167816104	-0.1471861608116856	0.13983506161359077	0.29253821102092803	1.0355622441737795	0.5958411811029846	9442	3
cg07537206	16	31022234	-0.03231629220101346	0.26262197666652315	0.9020655205619958	2.0967651971938617	0.3505041968807783	9438	3
cg07537287	5	14741623	-0.17019151186142958	0.2154902851222026	0.42965193916848937	0.7998388625820441	0.6703740550320387	9455	3
cg07537370	2	27531124	0.09071244953035565	0.1295548261757836	0.4838112788131832	1.6338980770247176	0.20116473639862287	5561	2
cg07537392	7	156309329	0.028923637737789692	0.07652336243990833	0.7054518857821794	2.815066272701767	0.24474629481179622	9457	3
cg07537417	18	74332553	-0.09665785564562045	0.17164535827569738	0.5733495180197927	0.8724006684728245	0.6464881992418127	9458	3
cg07537443	17	47572132	0.02394319361171464	0.14627218321011112	0.8699757287376799	1.5735355984221346	0.20969430114606896	5393	2
cg07537523	12	25102311	-0.13845753188550833	0.47467134216887225	0.7705226117296308	2.866803197121266	0.2384962722963382	9435	3
cg07537530	13	36732321	-0.09965131968110759	0.12135528673251972	0.41155883352606015	0.6180218366576039	0.43178333501866606	5562	2
cg07537551	16	22115461	0.19569100605308873	0.2270437801843633	0.38873776927671166	0.4168259865283394	0.8118716699335428	9454	3
cg07537562	7	51539514	0.006451835399276661	0.05419502873913722	0.9052369531499971	5.057505677936136	0.07975842988884677	9458	3
cg07537581	2	3990329	-0.5938027304066809	0.3410396800803177	0.08165652257574013	8.860541477714623	0.0029140111991944433	5557	2
cg07537692	16	65157428	-0.3325183053533332	0.21705162060249036	0.1255278663463108	0.69528912380132335	0.7063498952651154	9452	3
cg07537699	6	31646834	-0.029371877949001573	0.2182796630688138	0.8929591661941798	0.5519561909926383	0.7588295523639196	9455	3
cg07537734	4	157893541	-0.033781362449215355	0.2859418617449844	0.9059562009574778	3.232566749196166	0.19863558292800915	9451	3
cg07537739	18	53446528	-0.22412078812610886	0.42797257937724337	0.6005009533623233	0.22244150619051023	0.8947412102345824	9459	3
cg07537750	11	64703510	0.2670935867142541	0.17181439332575052	0.12005394340890199	0.13042076222846102	0.9368703428162977	9451	3
cg07537798	16	3507735	0.9137614307858789	0.6892175363585322	0.1849074812033673	0.2565899406139819	0.8795938867964409	9448	3
cg07537819	6	156886127	-0.23409683865917288	0.26388084114591653	0.37500844884648976	0.22923840673884613	0.632089114261565	5560	2
cg07537821	11	122727440	0.45714467421382954	0.5743270779763038	0.42605195225306386	1.5019154288654708	0.4719143770380735	9454	3
cg07537853	10	3172133	0.1148997663397154	0.24482150381187603	0.6388405182676755	0.5264268613568381	0.7685778417143594	9456	3
cg07537896	11	120998811	-0.3448916399830899	0.24549190913778318	0.1600509477420709	1.1931507459927735	0.5506943331704818	9458	3
cg07537917	2	241836409	0.0938080409080468	0.08576080246901205	0.2740279975477369	1.5250686882307403	0.46648269997206676	9447	3
cg07537964	19	3722604	0.04501733657930507	0.3036889488882379	0.8821572973056327	0.31650176348347503	0.8536355935171086	9455	3
cg07538039	4	15376135	-0.0031818406787065974	0.4416162587763604	0.994251299545585	0.876859784022806	0.6450484220803546	9393	3
cg07538160	6	30951394	-0.014612945156565334	0.11046242633405676	0.8947558419675229	0.12379945856761941	0.9399771342463334	9446	3
cg07538190	8	22458182	-0.010827736152472301	0.1399061418061605	0.9383110223112919	0.047994608864951875	0.9762883414055096	9458	3
cg07538206	21	43374650	-0.221403724871041	0.12142704162958508	0.06825073638307297	0.3996885619629974	0.8188582549542438	9454	3
cg07538239	11	1467081	0.6176767885937644	0.9861506495252523	0.5310845135122546	1.6925204588896665	0.42901635834325885	9371	3
cg07538248	1	95699815	-0.6543540851991145	0.6042207328926572	0.27882088841968505	0.7294718456846782	0.6943799965640387	9455	3
cg07538364	8	17401122	-0.10599749343527982	0.20017666754822638	0.5964449666297114	3.103533515236016	0.21187331416593905	9454	3
cg07538372	12	131572384	0.26800489967364766	0.2357787485322728	0.2556722395594367	0.3976304065463599	0.8197013574652862	9457	3
cg07538406	11	18686895	0.3602825177395465	0.19407885145454842	0.0634005733666384	0.5483672777816166	0.7601924615415818	9417	3
cg07538425	2	96983520	0.0890247540876058	0.27791601637137847	0.7487184111815719	0.8951612538868283	0.6391726796332652	9454	3
cg07538512	1	223316757	-0.37784241497578624	0.4871963180508269	0.43801799295350574	1.0891177234163096	0.5800976301814597	9445	3
cg07538515	6	158244272	0.13673369437470217	0.39431719821336936	0.7287711294648698	1.986221972910334	0.3704225172096328	9395	3
cg07538634	19	3825141	0.0192304705716932	0.09759362054816813	0.843791235750982	3.741934101629446	0.15397468844642365	9458	3
cg07538747	8	94753418	-0.06730698966330544	0.7083323898210451	0.9242975439061879	1.7298580011383358	0.4210814481091772	9458	3
cg07538777	19	5717584	0.09895558901153037	0.27923152356175274	0.7230500374981081	1.7978145757517938	0.4070141661516333	9456	3
cg07538890	3	171913083	0.08724100528515921	0.17020853396084654	0.6082635827494591	8.89889438892688	0.011685024731654399	9452	3
cg07538944	7	1052735	0.22911981551115598	0.2024659275709891	0.2577831711791733	3.4694107840655444	0.1764521768467434	9459	3
cg07538946	5	131705188	0.3328860427237716	0.4439471002075976	0.45335548533920683	0.14395087252004554	0.9305537534109041	9446	3
cg07538986	11	65784265	0.05732943961294362	0.19491181233696006	0.7686584568274081	1.0226024955528343	0.5997146934484457	9457	3
cg07539045	6	43245571	0.38517468634557017	0.22260049216520889	0.08356942599558952	4.854924789141383	0.0882605190206382	9456	3
cg07539108	2	144500981	-0.29322961739361253	0.3013946598044478	0.3305984650354055	4.839799615123188	0.08893052717940242	9456	3
cg07539121	5	55606711	0.06824205958543109	0.05688315004036582	0.2302603502683236	1.2487935820759533	0.5355844004096748	9413	3
cg07539180	7	112838431	0.1327818208075764	0.1239271050814428	0.28396669124543034	0.15877766209359828	0.9236806988775332	9451	3
cg07539200	8	6263268	0.13633729189940252	0.33324286698735534	0.6824494632917235	0.8609592206490416	0.6501971786503561	9451	3
cg07539244	19	39756539	-0.23794127658524308	0.1899715507725974	0.21038406850457397	0.8574814267881109	0.6513287881194814	9457	3
cg07539248	7	93919388	0.043284783329854526	0.10672392516627391	0.6850533352603927	0.6424559422387245	0.7252578942885939	9296	3
cg07539443	12	114937328	-0.07498542505676856	0.06770602505357992	0.2680714154187417	0.06729132336421702	0.966914058645003	9438	3
cg07539450	10	69834901	-0.38879277921270866	0.7349116202361908	0.5967822935774298	2.1195856660061176	0.3465275919749935	9456	3
cg07539583	6	27215397	0.047075144039717666	0.17101655550320558	0.7831114307524857	0.17888803745249002	0.6723305901134309	5562	2
cg07539601	10	8277249	-0.08113849253562813	0.35458855964027103	0.8190054493689038	0.1537290657382862	0.6949969003715042	5562	2
cg07539709	17	80545454	-0.2400689044399674	0.10974750538269024	0.028708544023053426	1.1660403921312597	0.5582099147327857	9456	3
cg07539798	5	140811312	0.021260558634841772	0.09647404863443877	0.8255783861055813	0.5398980745713599	0.7634183992192817	9457	3
cg07539802	4	89619236	-0.08546088856474736	0.1451158421532073	0.5559183300954884	1.018214573258317	0.6010318885944426	9457	3
cg07539927	11	65780880	-0.10189414079284652	0.16401116537521096	0.534426304525017	1.2214530350951367	0.5429562584967424	9452	3
cg07539983	5	151067341	-0.26642967400302864	0.16941866405397127	0.115808892644612	1.2505984972697397	0.5351012762310794	9458	3
cg07540032	19	42585195	0.16813571065779853	0.26767596285000334	0.5299177831222471	0.6443419895178827	0.7245742813317388	9458	3
cg07540084	5	2537210	-0.15648404106188252	0.10420553848720882	0.1331781150888396	0.4790692192628934	0.7869940352971005	9458	3
cg07540103	17	6679499	0.08074885416564972	0.17697209253836518	0.6481885311042302	1.3924365535368088	0.4984668073918156	9453	3
cg07540118	5	157002713	-1.0402055067841216	0.687504521239487	0.13027553336299003	0.34060583553962864	0.8434092942347553	9453	3
cg07540326	7	7392557	0.06478835154435876	0.12138176171226454	0.593509743969983	5.255206382068581	0.07225142774312754	9458	3
cg07540386	16	57728173	0.06280894479214703	0.09206596490058427	0.49510189493091344	0.16547113700566238	0.9205945492320661	9458	3
cg07540421	2	71115680	-0.4583002404316922	0.2182535499852455	0.03574182722191426	1.5557715999028063	0.21228541491429456	5539	2
cg07540542	6	36355127	0.22320709862950236	0.3115384740267221	0.47370291272220466	1.9006238818356205	0.3866204019190644	9456	3
cg07540593	11	111956827	-0.008898497107850612	0.17335644477959053	0.9590620537831678	0.5652137591971922	0.7538160700946662	9456	3
cg07540629	19	46277811	-0.07588946430445118	0.22990378502382652	0.741330237190376	0.2247288781926272	0.6354601341417203	5553	2
cg07540634	14	67878142	0.03896419110973799	0.09130647470867427	0.6695681852737527	2.4003526937094652	0.30114110194329335	9453	3
cg07540652	8	81805956	-0.02290037078700948	0.0906123102319669	0.8004775320855808	4.212464097778706	0.12169564688094092	9458	3
cg07540722	2	70056697	-2.3047758063663624	1.1860722456451365	0.05199197583974078	1.4109659956022969	0.4938699785264923	9448	3
cg07540917	16	87742602	-0.8938209156040603	0.565447949603797	0.11393963284858988	5.741591875926724	0.05665381570680989	9440	3
cg07540983	11	117857297	-0.5431152656289913	0.44730629164119196	0.22467480324929248	0.08360799905636457	0.9590577379211513	9455	3
cg07541020	10	44068714	0.03454111625450142	0.11890028181438755	0.7714299912566001	2.2749502923156526	0.3206275383658786	9454	3
cg07541023	7	19748670	-1.07305233688439	0.4384053061264108	0.01438007347397107	0.5334139866331724	0.7658974516634668	9404	3
cg07541085	6	106773712	-0.07696263512743096	0.6382997901841954	0.9040281207745302	0.909125692604778	0.34034650465343136	5536	2
cg07541160	6	36985879	-0.8369050992857854	0.2249730585748687	1.9920412081789234e-4	0.35559951677782575	0.8371100309684705	9458	3
cg07541200	5	43020238	-0.04085147810467076	0.6122564697108728	0.9468023672119157	1.071478406238581	0.5852365215502998	9457	3
cg07541300	12	131443383	0.05669577834141974	0.11137396798330826	0.6107117655724883	1.9718572791932323	0.37309259745543893	9456	3
cg07541442	3	9691049	-0.2059978840897234	0.6404958968565829	0.7477387051447697	0.25720058888259933	0.8793253665493534	9420	3
cg07541443	13	114260546	0.30414433172598754	0.319044030681895	0.34043863562275994	4.272227663668322	0.11811295910881354	9364	3
cg07541465	5	109026541	-0.6145709292426882	0.8618892697177191	0.4758142538583954	0.20154155046218153	0.6534794176607736	5562	2
cg07541559	11	34288225	-0.16714366181113133	0.22477851839835394	0.45712293057679837	1.0398615849227046	0.5945616946978103	9434	3
cg07541701	12	54389934	0.02588519166979721	0.3506072553096891	0.9411459778619661	2.4983975218748014	0.2867344476853765	9452	3
cg07541744	16	55363277	-0.0017743211016525969	0.07068395077573794	0.9799734630787202	2.2010904116202825	0.33268964991309047	9446	3
cg07541786	7	12610355	-0.05185635114839877	0.5254638235796978	0.9213869378616515	0.05665356470203081	0.9720706593580635	9458	3
cg07542043	14	50775548	-0.0166992951885008	0.12401373035030752	0.8928832108290314	4.796102405624266	0.09089491655842638	9432	3
cg07542448	6	94799944	0.40904060423945104	0.24013777995069466	0.08850109592300345	0.03435565007679227	0.8529523489989213	5531	2
cg07542463	17	76379762	0.18514876299399538	0.09410574853231672	0.04913085541470653	0.41326983615080726	0.8133165229543028	9240	3
cg07542475	3	44903330	-0.7794520336295396	0.6173829073561614	0.20676536562931686	2.731064766785483	0.2552447517424705	9451	3
cg07542476	19	49843160	0.1584529138017528	0.18417610261697018	0.3896051033711628	0.7499381866113936	0.6873105209588706	9454	3
cg07542558	3	61886718	0.005468913289714132	0.23190717415774134	0.9811857607294346	1.1249993091899362	0.5697830215368117	9453	3
cg07542594	3	100428070	0.28184297773216066	0.6876687665492889	0.6819139224810125	0.7787119864564009	0.6774930441432626	9459	3
cg07542748	7	4885643	-0.02221795989329465	0.055438706392343294	0.6885922634918107	0.11769727477655435	0.9428494705153209	9441	3
cg07542864	16	28509447	-0.5630503364694993	1.1149070162560248	0.6135447918480598	1.8697877596202996	0.39262752902873105	9395	3
cg07543055	6	32807239	-0.039951477788681224	0.3593590930593055	0.9114781702524801	0.20510519278423586	0.6506312588263663	5561	2
cg07543138	21	16434067	-0.039709437674271215	0.15199575745598365	0.7938969518901048	5.1001876955114165	0.0780743385558745	9442	3
cg07543199	10	48363964	0.04521917103656393	0.16718276662110865	0.7867929507842536	2.3698474963471403	0.30576949409220133	9455	3
cg07543400	17	3824384	-0.0645442479391167	0.19437273167678862	0.7398406954168333	1.0980744243982925	0.5775055581102636	9459	3
cg07543626	14	27067895	-0.2374985710905918	0.20082761508924304	0.23696804128138915	2.9896125378318215	0.22429205286432644	9360	3
cg07543711	2	30482168	0.4739831373681949	0.196500285992449	0.015859868502013815	2.3452377914735654	0.3095551860213004	9457	3
cg07543823	22	20254968	-0.039006614123630545	0.1420780795027448	0.783666974252664	1.350721914682898	0.508972670024641	9459	3
cg07543830	20	56247611	-0.14072155123394497	0.10123805171236878	0.16452689964531378	0.43387011866839564	0.8049822436904805	9455	3
cg07543883	19	10213271	-0.33167543309499714	0.1278057066150423	0.009454866912661508	0.8746339932907574	0.6457666930862522	9454	3
cg07543967	19	49055443	0.20349330814171188	0.13107322953969586	0.12053876700566261	0.17588160783462425	0.9158150877844318	9449	3
cg07544038	6	71122681	-0.10838512625372843	0.43478395466698755	0.8031403189799103	1.4401074251337185	0.4867261119490166	9434	3
cg07544045	6	158592420	0.11323204369165041	0.16705745683139142	0.4978966152045697	4.9775137898513435	0.08301309646269728	9454	3
cg07544102	21	47551108	0.0061260098190660485	0.18920243329590727	0.9741705501228534	0.4458878402787718	0.8001597208819623	9458	3
cg07544187	19	19651235	0.07798000997029696	0.12338517509180916	0.527383809223861	3.55543612764453	0.16902340816099948	9459	3
cg07544189	16	68348695	0.054697364609463145	0.11233157534424178	0.6263095114347845	1.5580397795807104	0.45885551996509605	9312	3
cg07544223	16	87965360	0.010397912546712877	0.08060278706515694	0.8973561466859995	1.3026960466784132	0.5213425209789062	9448	3
cg07544244	12	52444993	-0.5455413445407702	0.9673693916832644	0.5727928207801019	0.8356391790033384	0.6584810145973535	9433	3
cg07544356	19	58716517	-0.1781477631905008	0.11312185405656353	0.11529553916575738	1.138805831680994	0.565863205808441	9455	3
cg07544451	14	62228636	-0.04118218109119989	0.1064793371665541	0.6989322747686304	2.546932540244632	0.27985986867075935	9458	3
cg07544482	5	43558859	-0.03446154476510398	0.23193742592956718	0.8818840959808412	1.0866547031169727	0.5808124663744959	9457	3
cg07544511	15	75748083	-0.5881008274058104	0.7727066024758925	0.4466021077008672	3.4974937186340016	0.1739918431496019	9453	3
cg07544639	6	11172920	0.3260340215469108	0.6844666428458945	0.6338371878515617	1.916296491432655	0.3836025663909885	9367	3
cg07544653	18	71959407	-0.6225374151467589	0.5401811912338853	0.24913194600117047	1.4512402821016066	0.4840243125185345	9390	3
cg07544748	14	60337154	-0.06500700903061178	0.5369729579014471	0.9036419438696381	2.5283649077250705	0.2824701341344216	9453	3
cg07544796	6	36817048	0.024505879496970497	0.07098814731175564	0.7299358537437035	1.7658573167425313	0.4135699313045765	9451	3
cg07544837	10	61122307	-0.48694293170295583	0.3591397303566349	0.17514394966054192	4.0582842259483325	0.1314482405314524	9445	3
cg07544875	7	55494489	0.05147043949987707	0.22219428945391337	0.8168129024183662	2.217443402399227	0.32998050527210676	9455	3
cg07544984	3	42845911	-0.34275750909509567	0.32370617205163	0.2896663692820483	2.32356711279972	0.3129275589134034	9417	3
cg07545037	12	54423920	-0.11307914061765853	0.0840909412969085	0.17871425184216377	3.287417868968181	0.19326191558848319	9456	3
cg07545081	10	126308381	-0.20190266943705307	0.12488562094866254	0.10594290512658516	0.21818331078669298	0.8966482310855654	9457	3
cg07545140	2	3468531	0.18102682665188036	0.25414928197264336	0.47628805408803376	0.0619858236085358	0.969482444933	9446	3
cg07545278	16	67219152	-0.02197314404526927	0.08532207401015234	0.7967682995093316	0.770999774177288	0.6801105727208432	9455	3
cg07545306	17	49242732	0.1377383446689152	0.18880251178497817	0.4656734810282446	0.8333075556146284	0.6592491271149634	9456	3
cg07545317	12	115174598	0.049557884366841144	0.12787136414661085	0.6983413364905402	3.710641974513158	0.15640273133313332	9438	3
cg07545427	20	2508981	0.14106618600933712	0.17084799021858124	0.40898425407561095	0.0375024036389481	0.9814235082531838	9457	3
cg07545587	14	91224592	0.6228871776493187	0.5833767880517634	0.2856436523720298	3.660452856515508	0.1603772497223732	9458	3
cg07545627	8	57905325	-0.4306650544295078	0.28085668126146435	0.12517783780539343	1.5876587398515423	0.45211017903568895	9457	3
cg07545636	2	10262820	0.22280930847113714	0.6148090584250633	0.717050094342701	0.7547597145066173	0.6856555731798654	9455	3
cg07545640	16	67464829	-0.1644725277510201	0.4616733854193855	0.7216511051600064	1.9547356974135721	0.37630027570606467	9442	3
cg07545714	3	122135128	-0.3030282690224825	0.44485249045894104	0.49575241102397194	1.9513984253292338	0.3769287080754222	9454	3
cg07545743	12	121409957	-0.1830326268419642	0.15941610092914757	0.2509091561623662	0.4887155293933648	0.7832073801825334	9458	3
cg07545846	11	133940520	0.15070942375513816	0.21682317416958036	0.48700524913073656	1.5250454294598106	0.46648812491074165	9455	3
cg07545858	16	88482626	-0.15594431088912114	0.1302495451286344	0.23120002331531858	1.2643882226867187	0.5314245163394804	9458	3
cg07545925	11	118214927	-0.16384511087390008	0.15422882475994323	0.2880764736807728	2.06272484085109	0.3565208981798552	9457	3
cg07545948	6	12012569	-0.4283212242175903	0.6614512106686312	0.5172775196339489	2.3729214622131822	0.305299892575547	9436	3
cg07546078	2	69742449	0.07476947712320688	0.17467988844071894	0.6686240921890059	1.6579674389510675	0.43649265997677633	9458	3
cg07546102	7	151873302	-0.31308785271124334	0.2465369484126113	0.20410496241713302	1.2007022199580533	0.5486189766762891	9455	3
cg07546106	6	32806236	1.1663908880744254	0.6122049749606838	0.0567502642593719	0.2475271296594635	0.8835887276389564	9453	3
cg07546255	12	131200134	-0.3211760747669064	0.4610243888993813	0.48601719385028297	0.05446914446127436	0.9731329447837812	9454	3
cg07546262	12	54753490	-0.8962518080272385	0.5775298312518081	0.12069308845271683	3.85139284065301	0.14577420138076164	9458	3
cg07546293	16	851255	0.051252691738191955	0.10102458959033116	0.611924079119953	0.6802207530915877	0.7116917643485676	9458	3
cg07546326	10	102827143	-0.1900333773565353	0.3811723142754478	0.6180965844911683	1.3628692666621447	0.5058907038456825	9447	3
cg07546334	3	152557119	0.11116468781907834	0.14967746560215459	0.4576664283778333	0.5119133925212571	0.7741754927601527	9421	3
cg07546360	22	46482023	0.02067999435803824	0.24056226029315886	0.9314940430285035	0.7158026181112229	0.6991420705930586	9455	3
cg07546433	8	102063914	0.024549521143982126	0.17948193321167993	0.891204770602605	1.9827058439859724	0.3710743166579725	9455	3
cg07546508	6	31833199	-0.34073153520161703	0.3030998146369184	0.26094676792256943	0.4108320760829305	0.5215474782873282	5556	2
cg07546558	17	34122765	0.5481304654859471	0.5324334837795685	0.3032534299708616	3.270783858650848	0.19487597871903348	9445	3
cg07546616	19	42600863	0.10297524898224034	0.3003226372496786	0.7316871774221685	0.46858795328493585	0.7911292081982597	9456	3
cg07546654	11	1320546	-0.04975850984364814	0.14267180676687083	0.7272679666102742	0.4202407180669908	0.810486690704722	9451	3
cg07546684	6	149867573	-0.06679249569968636	0.29487123404836646	0.8208015847457742	2.80584809307207	0.24587695612458627	9430	3
cg07546770	5	68665590	-0.05230578797206308	0.6917220309961171	0.9397239915447465	0.002058060639504896	0.9989714989503865	9458	3
cg07546878	2	61245462	0.023162507751203577	0.2347368303852064	0.9213968230385097	0.3851022715084667	0.8248521376889546	9408	3
cg07546916	19	51231840	0.11609681010662164	0.13183294821689034	0.3785149905350349	0.4127542564433508	0.8135262147288346	9459	3
cg07546943	2	236523362	0.006905080786514296	0.17873546492919237	0.9691830204114233	0.5511663857741625	0.7591292753109068	9458	3
cg07547000	2	154728210	0.1314178833607698	0.3644839566639648	0.718429323222082	6.196230705489524	0.045134184304508204	9457	3
cg07547054	2	216577323	-0.15702587239488267	0.19949014630246373	0.43120226728092237	2.5167594457026112	0.2841139971764013	9456	3
cg07547336	7	1589802	0.5349073349646896	0.5165654778098363	0.30043204841058163	2.0914516464112327	0.3514366459109513	9450	3
cg07547403	2	1771899	0.08057382130969676	0.23148299536535902	0.7277826335358346	1.1429770771988346	0.5646842584750174	9459	3
cg07547549	20	44658225	-0.05556217422500856	0.1636672594582184	0.7342462605989257	1.488878513309713	0.47500057868935613	9458	3
cg07547695	2	111881075	-0.06353135669605894	0.22636588458302928	0.7789728602078098	2.4426093583766857	0.29484523742881	9459	3
cg07547746	6	127584789	0.13243843644846265	0.1640713836607466	0.4195512111268035	2.214433091211218	0.3304775512474568	9440	3
cg07547765	17	46685448	0.15507155498722572	0.06983676768271756	0.026385804633473234	0.40838080042043345	0.8153071217606255	9458	3
cg07547781	6	127664470	-0.4164607301925069	0.4037880596636021	0.3023605649343361	3.6550282296317564	0.16081283354545925	9427	3
cg07547788	7	93534693	-0.081490510796854	0.2210751917203187	0.7124184934472508	0.047196744549242525	0.8280149876792585	5562	2
cg07547798	8	126204966	-1.23632	0.625612	0.04813474209369019	0	NA	1086	1
cg07547859	16	71011407	-0.02699470670628786	0.06997064296875592	0.6996444497013242	0.9481728838080997	0.6224534441811732	9452	3
cg07548089	15	34807221	-0.3136470303400135	0.40498938614520175	0.43866034597409215	2.928885828839443	0.23120675755783512	9374	3
cg07548213	2	162271751	0.15827708558785158	0.263384694954718	0.5478832704122221	0.06293585490166817	0.9690220349622127	9453	3
cg07548255	2	109746754	-0.050649440328142455	0.06435080246975049	0.43123311961002697	0.20113323296433164	0.904324867464734	9456	3
cg07548257	22	31686466	-0.01032927096857808	0.09698568999004413	0.9151832423459565	2.308554085304389	0.3152853924196847	9456	3
cg07548297	3	10028155	-0.550379532368926	0.38371920332394005	0.15147843461405924	3.6436331322780173	0.1617316876146863	9454	3
cg07548313	1	158259926	0.14367807572481656	0.1322100246720264	0.2771512176443226	5.281250114800043	0.07131667860417902	9442	3
cg07548325	2	48807373	-0.1845954394451226	0.1745874601119876	0.2903639323687264	0.14841043168822932	0.7000590582900118	5490	2
cg07548367	7	96654152	0.12415075154578172	0.2388130602685797	0.6031570877160906	0.027250945944047117	0.8688821124270182	5560	2
cg07548512	1	1155472	0.21496469317170605	0.862353681655151	0.8031467414408916	0.607210598019222	0.7381521583481672	9344	3
cg07548580	8	134465835	-0.10364819379276997	0.33865786916438306	0.7595621859303082	2.4757072047058903	0.2900060186205689	9385	3
cg07548607	2	187713964	-0.09802255960431107	0.4281282062458902	0.818903045646633	0.025432041083026807	0.9873644864435699	9386	3
cg07548668	3	151388160	-0.36374066168117103	0.18791151978870332	0.05290423741653898	0.5048155078795459	0.7769278780696776	9455	3
cg07548791	16	86012053	-0.10647041563487467	0.19865304191152122	0.5919850430109419	1.4898832874005619	0.47476200448536615	9442	3
cg07548925	17	38474425	-0.45308874875293853	0.6130702699393162	0.4598774628128636	0.9223398979685375	0.6305455077230507	9424	3
cg07548982	5	13769939	0.21894117399518848	0.17174308056626744	0.20237366084936312	1.3573470418864753	0.5072894551010275	9445	3
cg07548995	2	105652155	0.007323535040363535	0.1351919542220147	0.9567986207855517	2.290411074558765	0.3181585176334374	9367	3
cg07549090	1	236140577	0.19844995184361697	0.26354925559025283	0.45145592807010637	1.9970832349096703	0.36841634153507097	9452	3
cg07549120	8	145758650	0.021578128738322676	0.42088843980141	0.9591119286029601	0.03662204909095661	0.848236597874323	5556	2
cg07549187	2	112900937	-0.015146437006363526	0.17904334452207546	0.9325821962926498	0.7126899861582942	0.7002310037095503	9436	3
cg07549194	19	49927076	0.14031651157446579	0.19714646961907278	0.47662741646377177	8.124061346014066	0.01721402753808102	9456	3
cg07549195	2	234749818	0.11336917739203893	0.12684446187866624	0.37144748355118345	0.1738583195340546	0.91674203555232	9398	3
cg07549208	1	999888	0.15795251178697972	0.184315029374396	0.3914612814747666	3.3251369334544716	0.18965124109641768	9440	3
cg07549269	21	33765057	-0.8697652581022832	0.8276979175390007	0.29333919688198057	1.1478013853027393	0.563323794536817	9451	3
cg07549278	16	1204244	0.38962001720273914	0.36710185892996894	0.2885352524602796	1.185009365279107	0.27633854279962694	5560	2
cg07549297	8	103952396	0.1515605082162008	0.12396406486250094	0.221474586914072	0.6910724246307586	0.7078406987891219	9456	3
cg07549335	6	44696139	0.5893914274001859	0.2840937586608979	0.03802018886586976	1.0860363454353	0.5809920690628376	9434	3
cg07549373	6	33232598	-0.21531775791565722	0.2841037655773218	0.44852030382729186	2.2213638721389857	0.3293342995437145	9452	3
cg07549376	4	25952004	-0.278881389220246	0.2624552641528738	0.2879695659746989	0.4584684651701051	0.7951422634628335	9457	3
cg07549381	16	88769970	-0.24232611496441372	0.7710981878404566	0.7533227893373483	2.890277673720012	0.23571334858281287	9457	3
cg07549406	2	27341896	0.7724235173999221	0.32982203091812373	0.01918378146803712	0.5393857086964047	0.7636139990409168	9457	3
cg07549551	6	158487608	0.25622115514810767	0.48292113474479503	0.5957201066786579	0.37313210864927465	0.8298037480148603	9417	3
cg07549630	12	97300822	-0.5861898089786556	0.8281070662468433	0.47902774620497	0.030876542024005797	0.984680288193416	9457	3
cg07549656	11	134025554	0.17817560702167265	0.20040660748315653	0.373965180451051	5.6286014277842	0.05994662392787499	9459	3
cg07549671	13	30124401	0.2510740287917281	0.19422141280852542	0.1961076970094556	5.609410339656569	0.060524613024344025	9453	3
cg07549715	20	3024204	-6.290586970860111e-4	0.15926373062197852	0.9968485296983037	3.165507371165572	0.20540868776259216	9458	3
cg07549735	11	6495256	0.019157013713142646	0.6401363389236677	0.9761257043004006	0.4192584368237403	0.8108848514102582	9455	3
cg07549924	4	54036	0.036242062420923746	0.08737770935466896	0.6783068485241851	2.358205156155325	0.30755462105038356	9457	3
cg07550016	4	1989575	-0.224671044832737	0.17767291343421782	0.20604326041104737	0.008175270078632276	0.9959207079691954	9458	3
cg07550278	10	95462365	0.04281545663032548	0.3921872218860292	0.9130668909155929	2.0856081661273764	0.35246495395958777	9343	3
cg07550313	7	1537248	2.216789326107117	0.8556493417308664	0.009576189786662312	5.668608050790972	0.05875940666102575	9385	3
cg07550331	4	185938933	-0.015408348837259722	0.1802389048226266	0.9318730587453812	1.0160482565410824	0.601683254010633	9457	3
cg07550334	14	75518271	-0.3146638850197636	0.4173745216454348	0.45090174127098986	1.8332883773438853	0.3998586422642828	9452	3
cg07550362	7	97361201	-0.2957470843839631	0.22605141956477415	0.19076555749755347	0.022911173363857743	0.8796882919687453	5562	2
cg07550394	1	39044452	0.2419757023378868	0.49966540455598973	0.6281903770919484	0.8332739352435147	0.6592602093082651	9439	3
cg07550554	14	73395778	-1.1519515064743127	0.6429256401105532	0.07317564091806784	1.1077612492923858	0.5747152233277693	9387	3
cg07550595	8	1860765	0.19932844030186653	0.11531094441341007	0.08387769374669779	1.8567746937457685	0.39519050197042255	9455	3
cg07550869	1	3302283	-0.3448571099984101	0.3068553542159915	0.2610798182585414	2.96573834414651	0.22698549276362565	9451	3
cg07550921	8	122651520	-0.3115417664185889	0.42005637424512077	0.4582893847346987	0.2013892660766627	0.9042091063193759	9438	3
cg07551022	1	205760086	-0.011212989775291173	0.2553870093287531	0.9649794332850737	0.5467879402964151	0.7607929988483851	9458	3
cg07551054	8	140744200	0.8605218874957912	0.8694338560389683	0.32229648199971417	2.465427909832132	0.2915003842775685	9362	3
cg07551060	10	121075316	0.11134660430443048	0.15477102628547643	0.4718772721757587	5.697668875818808	0.05791178132944342	9457	3
cg07551199	19	7894891	0.13374748325177024	0.6715191575030106	0.8421285862189489	2.807731545520316	0.24564551634065748	9456	3
cg07551200	10	75684476	0.0872589901667029	0.23647481193304976	0.7121284038326126	3.661355432055973	0.16030488975976112	9448	3
cg07551230	17	17253796	0.24660785209095276	0.18736760237380332	0.18811656979028266	0.6425421698039648	0.7252266263514403	9457	3
cg07551314	1	26190155	-0.2428411866656046	0.5626695976001782	0.6660412169998134	7.49558813506464	0.023569681677556447	9361	3
cg07551364	1	27693782	0.03776743860825959	0.2320378685744563	0.8707041625498532	0.42088937882496513	0.81022386787218	9459	3
cg07551386	19	49946729	0.0272336814652813	0.6495197929100733	0.9665553397092961	5.763030156122127	0.05604977868156975	9457	3
cg07551545	19	39466313	0.4669428400030423	0.3249592234737809	0.15073859903388998	1.7199190262915134	0.4231792151661221	9433	3
cg07551659	15	57669165	-0.3923083041754573	0.2761427327391639	0.15541207745044472	7.283973517178625	0.026200238673282375	9455	3
cg07551677	8	28570561	0.19213218714283029	0.25026829487765984	0.4426625461434136	3.1830901288021827	0.2036107768137978	9455	3
cg07551879	3	9745426	0.356839187612744	0.33624780528883413	0.2885814308058645	1.269896588439914	0.2597860807319314	5551	2
cg07552068	14	35452353	-0.09942021743754399	0.5546320956237067	0.8577379872984838	0.8677291217362965	0.6480000141015909	9418	3
cg07552087	16	2258457	0.6961154710618127	0.19867505609880623	4.5868868544798923e-4	0.0728109827205865	0.9642492194722497	9451	3
cg07552157	3	142720316	0.604423192603895	0.3931941077167775	0.12424109643961824	2.707311680576285	0.25829424994236766	9446	3
cg07552182	5	89458394	0.16234687876611684	0.2465666346573498	0.5102618386713538	0.3517997321944877	0.8387019616331342	9451	3
cg07552298	18	33766020	-0.11267584888388628	0.2625986026999267	0.6678648944525676	1.7944894574378008	0.4076914141069923	9457	3
cg07552315	7	45431891	-0.02230015068303199	0.043231688811515706	0.6059739774071455	1.9604402389517968	0.37522849466075053	9419	3
cg07552322	11	43580581	0.043309949630278406	0.08017477992099838	0.5890631247798519	3.0027919295772465	0.22281889560929827	9446	3
cg07552374	11	6418966	-0.15432243210780117	0.2590769137484506	0.5514006373669598	1.3347292339391923	0.5130589044213738	9444	3
cg07552700	16	28875725	-0.10528641145358587	0.3427280383204759	0.758690350321988	4.915427927924684	0.08563048175416765	9408	3
cg07552723	1	14092249	0.07525503003607228	0.16221547088701233	0.6427049359963899	0.3845995794783213	0.5351518408727474	5519	2
cg07552803	8	24771326	0.09692179971288939	0.18044337141817304	0.5911768563922968	2.3589941548908167	0.30743331487600967	9440	3
cg07552807	4	118497134	0.09071709951602787	0.2166423520677004	0.6754052109051949	1.2742160231813608	0.5288195547795391	9451	3
cg07552868	1	144994826	-0.1570361440872309	0.14069037007191762	0.2643439778402557	0.18762157319617206	0.9104550162347824	9457	3
cg07553079	16	3770481	0.5021192515346754	0.2327396580861289	0.030972265802239402	3.6069222837485215	0.1647277542757602	9457	3
cg07553108	10	34398955	-0.08524691211789251	0.24005230858844012	0.7225011411376664	0.20813383776791083	0.9011649904479693	9455	3
cg07553297	5	60704807	-0.10481263677860912	0.1703150913733917	0.5382877632620762	0.03218379224176487	0.9840368867274173	9294	3
cg07553338	16	71598813	0.06872885343579696	0.667823207413089	0.9180306369965924	0.01900809050703422	0.9905409754454311	9447	3
cg07553475	6	21665800	0.25573725367897826	0.5007781417373066	0.6095753261243662	1.1128930607875436	0.5732424485417024	9403	3
cg07553580	21	47172629	-0.22838	0.522502	0.6620466332697821	0	NA	1085	1
cg07553626	1	85359119	0.06080290345474091	0.18557108663182248	0.7431741244556224	0.9723678133046373	0.6149687000783487	9453	3
cg07553678	7	135361005	-0.16650317431947168	0.2208917000132815	0.45098288851858936	0.42786064664472145	0.8074046403356663	9457	3
cg07553761	3	160167977	0.05561077970365181	0.12231048845208045	0.6493474319472712	1.562678583323737	0.4577924828949813	9446	3
cg07554011	11	537737	0.1685322982152353	0.11666027614601149	0.14855855686783628	0.9605099311248684	0.6186256434616764	9454	3
cg07554030	17	40687935	-0.6623223481641254	0.44714169184074365	0.13854370982857225	2.0276604510248215	0.36282660699659175	9456	3
cg07554041	2	121992375	0.11427587068722966	0.21239751304092186	0.5905575180721014	1.3633393597695074	0.5057718099525514	9458	3
cg07554046	11	15933403	-0.4372430089413144	0.2732095838849865	0.10951118086282148	0.05055091282515774	0.9750412936568377	9450	3
cg07554053	10	44885910	-0.16530608988388307	0.16220824760091698	0.30815647527238466	4.699234573040713	0.09540566826470477	9452	3
cg07554154	1	43124264	-0.23264275180004879	0.6934170366915111	0.7372464915782914	2.3285160449765607	0.3121541875159999	9456	3
cg07554231	19	50083850	0.017768123739757113	0.1982609354954696	0.9285892760320467	1.9693238958778903	0.37356549017757745	9455	3
cg07554251	8	67686871	0.1883166923415382	0.6177808108210221	0.7604973973392727	0.40280533750440345	0.5256440086237817	5562	2
cg07554329	8	107669778	0.07183891311868115	0.72723821003023	0.9213104125394451	5.171156378613254	0.0753524989942753	9451	3
cg07554357	13	36051749	0.06211322957992456	0.07354413599248713	0.3983505194765414	1.9729574564608328	0.372887419896319	9457	3
cg07554408	14	95837801	-0.02592447741690854	0.12671373377181974	0.8378917621751847	0.5230142941233135	0.7698903729507135	9457	3
cg07554474	2	119698443	0.08785942491910742	0.4805033812019991	0.8549167253074343	3.507083071184974	0.17315960533692584	9459	3
cg07554496	2	240020152	-0.06776628848722117	0.1789526662546385	0.7049234615804281	1.4844648416577995	0.476049984491023	9457	3
cg07554622	8	1108732	-0.34034428254219645	0.22464128106335363	0.12975804067525065	0.7389747880675109	0.6910884959421982	9452	3
cg07554626	10	131653285	-0.2103164945549829	0.21410554583132863	0.3259506555307088	0.129044860515883	0.9375150853210206	9452	3
cg07554664	16	68431982	-0.3860162189710504	0.24288900800675456	0.11199944385201195	2.2191704173760773	0.3296956876235539	9459	3
cg07554703	6	74363888	0.07604551816798309	0.4536447139863817	0.866872539292038	1.5057972487880182	0.4709993220297636	9452	3
cg07554734	6	7728676	0.6638620199036324	0.4914982876065956	0.17679462797197756	0.13994791604313156	0.9324181016018687	9445	3
cg07554759	1	39724195	0.38209956321631006	0.16042262859458947	0.017226809052613482	0.7247202756949109	0.6960316553568323	9433	3
cg07554771	10	131557157	-0.0969128083804929	0.22579732076049813	0.6677757548214798	1.3944010117827865	0.4979774391519647	9448	3
cg07554831	9	98546838	-0.07276410677593187	0.12948607162454354	0.5741531966370792	5.330410838592929	0.06958505795137629	9455	3
cg07554871	2	231921419	-0.3257393437832048	0.7630068296563735	0.6694409694082324	1.442373475448383	0.486174951317841	9459	3
cg07554939	14	103574043	-0.44140413653589394	0.32241609457424664	0.17098327550531195	0.968718065776363	0.6160919649214371	9451	3
cg07554986	7	4751906	0.061096562203707135	0.21954778519458015	0.7807946148712155	1.3126848004770495	0.5187452312562468	9451	3
cg07555084	6	27186199	-0.05251607750959395	0.0424670068649148	0.216223577888491	1.3030720909592235	0.5212445062569852	9435	3
cg07555102	1	10696066	-0.1918168541805366	0.14928377395136685	0.19882223731709825	1.0459163310607824	0.5927644564633534	9454	3
cg07555182	11	82782896	0.8801473750549079	0.6876589848540137	0.20057384214542087	0.5362405904298443	0.7648157718911854	9459	3
cg07555272	19	50712498	-0.07189988785658248	0.12328660155592015	0.5597633565269955	2.6662496620046268	0.2636521044635808	9456	3
cg07555397	7	127314628	-0.09467750953665571	0.13465895869681543	0.4819990053417174	6.934360779330942	0.031204892371976847	9416	3
cg07555437	20	45279830	0.11240987722819697	0.11697650207780917	0.3365716881453293	1.1154554395376068	0.5725084866797797	9455	3
cg07555597	2	62423100	-0.35637808269890825	0.5350362979074816	0.505358646894182	0.0072747063117814155	0.9320293397580279	5562	2
cg07555731	14	21624639	-0.021856122010803374	0.08199881673391131	0.7898218795419654	0.4336507702132301	0.8050705343377909	9458	3
cg07555787	19	55611395	0.23936025918552944	0.30905511662439605	0.4386407698418461	10.02395832662087	0.006657713555824588	9453	3
cg07555797	14	61788314	0.15250664357894203	0.7082196544266326	0.8295037611440835	0.5950348536285177	0.7426596409163911	9422	3
cg07556018	11	2677341	0.16098668334826668	0.1667962961273473	0.33445996404527656	0.26908423356204214	0.6039467386143537	5562	2
cg07556057	8	96142671	0.03617638676689001	0.09416906742614983	0.7008567322881012	0.3455073203158347	0.8413448460754402	9172	3
cg07556059	1	29449513	0.15197128283176958	0.29233725300251945	0.6031686947419753	0.9259739259682184	0.6294008379634016	9456	3
cg07556103	1	245136891	-0.1258855579174794	0.20407749955566043	0.5373325300854686	5.995992045459218	0.04988694055860938	9457	3
cg07556119	14	57736365	-0.2710279117515382	0.42307553763904776	0.5217738096844841	4.609242727386407	0.09979658010935401	9443	3
cg07556218	8	144623533	-2.2906718740839542	0.8358014491612642	0.006131050112760747	0.12462676676024853	0.939588389262831	9415	3
cg07556261	20	35484900	-0.08701776931976463	0.2114046814572727	0.6806201396197273	2.0847329203147402	0.35261923445299154	9456	3
cg07556569	3	53860720	-0.36071391450205736	0.16020403555590568	0.024348150122688345	0.4203237932363535	0.8104530257443592	9426	3
cg07556730	11	679706	0.06642417737697852	0.356811084651149	0.8523187945877629	0.015456033615969932	0.992301767539875	9455	3
cg07556773	1	155294010	0.053953694355313865	0.398840906236768	0.8923934776464718	0.3865357393175495	0.8242611500113919	9442	3
cg07556789	8	11538570	0.10991408513677323	0.17875963021832267	0.5386400173293691	0.6970905374564618	0.7057139675270176	9457	3
cg07556829	11	789849	0.02221011280333483	0.17918117452745594	0.901352185071846	0.3925111760312317	0.8218021650490966	9420	3
cg07556854	11	94691050	-0.0820905407815781	0.12163897335825834	0.4997581174085868	4.448016710822445	0.10817463625784336	9345	3
cg07556888	1	153940616	0.3049040335376019	0.534807060261579	0.5685965236533976	0.05552821982794399	0.9726177706327253	9459	3
cg07556911	7	2044787	-0.06889351384807713	0.18759320609309563	0.7134329085246238	0.54579661296914606	0.7611701897656553	9458	3
cg07556938	2	133037057	0.17583345817549614	0.19743853975478437	0.37315822008493865	1.007226646074383	0.6043430232059909	9430	3
cg07557173	3	58103186	0.2121499887889491	0.23870361410991447	0.3741326072512431	1.9779554034415026	0.3719567474663115	9459	3
cg07557260	8	132052870	0.04115538780201495	0.15220605666948497	0.7868582506747853	0.7681436111929659	0.6810825198870649	9456	3
cg07557337	11	66035873	1.4151219238856727	0.6775716346474712	0.03675095141567562	0.409978811473669	0.8146559470451892	9446	3
cg07557342	5	126365345	-0.26063496347238846	0.3297472684454493	0.429289382011905	1.8187315211460064	0.402779601743585	9449	3
cg07557355	1	155904306	0.10618976401854578	0.5071678985881534	0.8341532214021068	0.31651161543370054	0.8536313885397764	9455	3
cg07557423	4	42657903	-0.03742601701275107	0.12979209825691432	0.7730760921923701	1.591351408117965	0.4512762027165504	9455	3
cg07557424	9	34613043	0.3702002238104321	0.4374149050059015	0.397365020822285	4.856269743514499	0.08820118578748189	9451	3
cg07557491	20	10149588	-0.06891371351988075	0.13777859418551452	0.6169503004999672	1.046461142999636	0.5926030058779987	9443	3
cg07557560	5	134914642	0.06920552027679977	0.29605561065558295	0.8151724565759408	0.07892301259104036	0.9613069575443298	9441	3
cg07557612	8	73008545	-0.25530530032472104	0.15117796204400974	0.09126288940540687	3.6298553453679983	0.16284968644498643	9454	3
cg07557630	5	34503180	-0.11951151405342528	0.11393165822913764	0.29418941119151354	0.13500491266170003	0.9347254246183109	9454	3
cg07557690	1	92352407	0.13642494634750374	0.15925239175686737	0.3916335362917979	2.537895698383987	0.28112725449397535	9456	3
cg07557707	19	58549711	0.028869842355588884	0.05746288596150263	0.6153802009729599	2.2971126746907466	0.3170942161780681	9452	3
cg07557790	3	12837899	0.08325294403319666	0.2863284402249535	0.7712346478371725	2.7050615113068757	0.2585850163719601	9457	3
cg07557792	22	50969783	-0.14506439192799686	0.22105617057867646	0.5116741086681018	0.9793671449432714	0.6128202767134057	9443	3
cg07557796	18	18690791	0.05237361855188401	0.2171050375534608	0.8093719689654852	0.27820290779497575	0.8701397449114919	9357	3
cg07557832	4	169403094	0.2781412925119716	0.22678057084086783	0.22001899596737687	0.214726701943956	0.8981992521199389	9457	3
cg07557903	8	144600645	-0.3846578991263568	0.2567172174790959	0.1340366183331058	7.158685504412548	0.027894025518540786	9458	3
cg07558006	6	132874263	0.15495945607466582	0.15267660753650136	0.31012862172002614	0.19664668343813652	0.9063557937286931	9428	3
cg07558131	16	22929420	0.07911231228168654	0.11160726607143354	0.4784203367015788	0.07314093751103254	0.9640901532692	9424	3
cg07558209	12	133172779	-0.05524715532316522	0.10406431954258293	0.5954920196195983	0.05212172508090164	0.9742757909044986	9456	3
cg07558259	6	529098	-0.7644856824824978	0.3590918992435211	0.03325909243912032	2.731203116627997	0.09840512893103955	5562	2
cg07558275	3	87040739	-0.7479821557416915	0.27178530379728033	0.005921322441785442	1.449797518218104	0.2285604451983356	5454	2
cg07558283	6	72806727	-0.17768469664441397	0.24021176186660761	0.4594819056264648	6.459493213079526	0.039567523669961115	9456	3
cg07558455	1	62784762	0.031248042039112495	0.27707770549332017	0.9102072112748688	1.1311209442050494	0.5680416860036167	9457	3
cg07558472	5	139048005	0.19385455197045232	0.27130502723503386	0.47490185699834325	0.043707418736071514	0.8343989073703995	5561	2
cg07558682	1	43148835	1.0036182920746684	1.25506129131382	0.42390967056445444	3.1574737052819635	0.07558005959556091	5555	2
cg07558690	2	238652618	-0.16283912416102883	0.3007389292340051	0.588188215768076	6.141446235565482	0.013204926998482703	5562	2
cg07558704	2	73286489	-0.11312461168189641	0.2797731450528964	0.6859597237486554	3.9830600160001914	0.136486440266282	9415	3
cg07558734	15	45827540	0.15658441023718764	0.2133725431419752	0.46303739386815146	0.0958192995018396	0.9532199068429864	9446	3
cg07558761	16	87866696	0.33277520713829656	0.14663419817649595	0.023242538093916385	1.305664029119402	0.5205694270290977	9457	3
cg07558833	16	354911	0.12966849503683306	0.21785024235640146	0.5516974239320442	1.9103571071659187	0.3847434410996087	9457	3
cg07558837	6	160555312	-0.02617519436572309	0.24340248070015763	0.914361599037679	1.901084002035843	0.38653146622136375	9444	3
cg07559178	14	53836489	0.4136598708511216	0.20923862689116562	0.04804427437784142	0.13469753728906717	0.93486909144579	9454	3
cg07559273	14	27066404	-0.18309673452242206	0.419482909068148	0.6624870640884926	1.3391143813199982	0.5119352172994882	9440	3
cg07559303	1	2796266	0.20658126075962982	0.36048236841731357	0.5665979939962372	2.9618381960144906	0.08525097171653723	5560	2
cg07559319	1	2282854	0.07611977799953767	0.22371862670073825	0.7336698989124478	2.8770821731043976	0.23727366803997382	9458	3
cg07559420	10	76686512	0.13195693906845773	0.1815943254732434	0.46743559052412703	3.721827707953901	0.15553043329920765	9455	3
cg07559526	16	4164735	-0.0076727705972520635	0.23021446330911108	0.9734123916164503	0.6179242472789954	0.7342085786484241	9458	3
cg07559653	16	75032477	-0.141682	0.516462	0.7838295744285433	0	NA	1081	1
cg07559696	14	77227860	0.17718248255451652	0.7291416338288753	0.8080042653817447	1.7649493802662621	0.4137577215398122	9373	3
cg07559992	19	1174663	-0.013423364536650105	0.1328027099464183	0.9194889471930818	1.8617847017637768	0.3942017870630888	9450	3
cg07560035	8	127570383	-0.14993489921433148	0.49925817598787914	0.7639366175323484	1.6362105332253816	0.44126694614420464	9456	3
cg07560087	8	125739038	-0.38550435566920677	0.22152486305487729	0.08181852635549186	1.561220788922261	0.4581262881943776	9405	3
cg07560096	11	86383182	-0.3420176187116827	0.5545602049991317	0.5374084244066635	3.170218600563814	0.2049253934893985	9455	3
cg07560174	1	24018520	-0.2783119772537682	0.7606022129833643	0.7144322130638254	1.0240271462741601	0.3115656596575899	5546	2
cg07560287	6	41529888	0.09446882759595934	0.2624020837790857	0.7188355132896236	1.4589578247795758	0.48216017233248176	9457	3
cg07560305	1	89461312	0.19602376063260923	0.2765758161473121	0.4784781699795371	0.32475153181827743	0.8501216977614771	9455	3
cg07560408	20	2444631	-0.06831507756151524	0.27969348496911767	0.8070373604842777	1.5769796318145581	0.45453070226530284	9456	3
cg07560425	2	70520315	-1.1546163497799036	0.7174647683934688	0.10755066832188265	2.2987821669615918	0.12947547989347966	5560	2
cg07560446	7	37888565	-0.08067612259640516	0.677802875952333	0.9052548068771875	6.319109988629947	0.04244462497789289	9445	3
cg07560447	1	226150385	0.7952522609829241	0.4380402385144264	0.06945053823949922	3.6579882953965392	0.1605750013070823	9458	3
cg07560510	8	86350592	-1.0044552576171628	0.3377697888317715	0.002941496072203139	1.1765184962732853	0.5552930713418581	9458	3
cg07560517	11	75947456	-0.6140522367726087	0.5566891260854117	0.2700083415136796	5.231722904303874	0.07310478528806451	9457	3
cg07560520	10	23384869	0.10110429005932005	0.5480667877821329	0.8536413108834993	0.7532643964236362	0.686168401454961	9456	3
cg07560534	9	100745354	-0.5567240412717582	0.7684601937720744	0.46877908759635833	1.988821130877789	0.36994143656002704	9451	3
cg07560587	16	88016574	-2.003383079158174	1.1472938910515331	0.08077946209748929	1.4353511572237063	0.23089310821920475	5561	2
cg07560605	15	83378759	0.17946566159248167	0.8390441378046672	0.8306305048483636	0.006633883348162208	0.9966885532997719	9422	3
cg07560662	1	117113232	-0.06031951313650992	0.2805738181852919	0.8297780385065545	3.0116649658664105	0.22183254513469625	9445	3
cg07560681	7	86781855	0.48734629341266944	0.5065514502156737	0.3360061731053761	0.0887341134701272	0.95660276553543655	9402	3
cg07560825	10	112836681	0.5212879412145174	0.7434722281539967	0.4832074049021493	1.294052581521437	0.5236004996118571	9378	3
cg07560922	3	171528828	-0.022213195662545725	0.09760164892040225	0.8199647049629493	0.5994274471828103	0.741030329820829	9448	3
cg07560932	20	61598002	-0.2952387768838489	0.2073086051386011	0.15440273842120233	2.236953475832895	0.3267771829930652	9454	3
cg07560948	1	41264498	-0.18810747431573224	0.1721940531409027	0.2746504579000257	3.6131259824701596	0.1642175852392486	9455	3
cg07561017	12	48398056	1.1992494451183933	0.5310189820409411	0.023921181283072888	9.168047517170777e-5	0.9923603783071123	5560	2
cg07561132	20	18794975	0.09294843617567887	0.10819555018639021	0.39029738555699584	1.2240404256079511	0.5422542927234878	9458	3
cg07561162	16	10174417	-0.025703905062103134	0.37031808349810985	0.9446629965385884	2.3259519044838606	0.31255464776632047	9458	3
cg07561338	8	30337400	-0.02674807543682768	0.13441259826628574	0.8422629286014608	3.2627629647949443	0.19565908774821272	9455	3
cg07561400	7	138794433	0.6256723425334605	0.8735299123747987	0.47383237031612485	3.0224996250953033	0.22063405435932865	9453	3
cg07561442	2	24163383	-0.07829595232763667	0.743692485808658	0.9161536245405997	0.08632171590929201	0.9577573147925413	9449	3
cg07561469	16	2479406	-0.050154816427522037	0.3416007570126585	0.8832718028776037	0.8507487084594124	0.6535250894498189	9389	3
cg07561507	19	10628535	-0.840205400652407	0.34194285485526654	0.014004361177335691	0.6442498520529688	0.7246076623193546	9454	3
cg07561547	1	201368783	0.11757615734746973	0.34714151522779696	0.7348372031527032	0.6921328842377076	0.7074654800393847	9458	3
cg07561552	3	45884065	0.08306531130632225	0.13522106513458285	0.5390219348279149	3.048403756699176	0.08081653738517505	5561	2
cg07561554	1	86046764	-0.03643256826219018	0.4845992861225633	0.940070850231127	0.6936051305615509	0.7069448899459885	9458	3
cg07561588	8	125487055	-0.06389323591784818	0.4946068383247154	0.8972153420018855	0.015595741486873942	0.9922324537772041	9444	3
cg07561610	6	149771807	0.06535588761039589	0.11597788181166245	0.5730806593472875	0.37175634831956594	0.830374749921769	9409	3
cg07561673	3	45430187	-0.42543942019554093	0.46388531948563677	0.3590787272321048	2.86514358173961	0.23869426047201803	9424	3
cg07561710	6	44185239	0.3755880506095767	0.2230528332137631	0.0922101956453165	4.440057039991561	0.10860601133780295	9458	3
cg07561747	1	200983313	0.17505464579801203	0.20232769641768558	0.3869270648123921	1.0774902710374308	0.5834799814718317	9459	3
cg07561848	1	150551931	-0.17625228165050746	0.32174627747658346	0.583829941126546	1.3337574605620284	0.5133082534862806	9451	3
cg07561894	19	18540208	0.2688183068121369	0.5524003915325784	0.6265158067106367	0.3575104531178486	0.8363105809644185	9459	3
cg07562039	10	135205162	-0.14899634532638692	0.2699933405883467	0.5810498068923351	1.0164193038645288	0.6015716378841878	9454	3
cg07562055	3	12883451	-0.2563967152602048	0.31094836367110906	0.4096193700981198	1.9499726215896729	0.377197517062013	9276	3
cg07562079	15	59063438	-0.522089996624382	0.6579883361782977	0.42750758928789145	0.5670837074990128	0.7531116009361328	9440	3
cg07562100	15	68569975	-0.7444202790417643	0.8839790363675385	0.399718347934219	0.05928675312802931	0.8076268281439425	5561	2
cg07562120	19	1614570	-0.18108650047425986	0.22982719271046648	0.4307408068610986	0.5947429069408635	0.7427680573402626	9457	3
cg07562139	6	168147329	0.5105136024414691	0.4317022835735698	0.236983802807759	1.0977022319245966e-5	0.9973564864516367	5519	2
cg07562175	12	133028905	0.16784715847348242	0.11775457431194539	0.1540421275837553	2.7625618443545745	0.251256506813935	9445	3
cg07562451	17	61498552	0.27942973618754197	0.23023417615789332	0.2248714025704551	2.86746814403749	0.23841699179600237	9459	3
cg07562483	10	29698470	0.034949304453028046	0.11436223996722959	0.7599078626760037	0.01710954473999597	0.8959307870653752	5559	2
cg07562487	4	30759432	0.08787051220126485	0.11515537706888733	0.4454273539890972	1.1581563434285367	0.2818482269635131	5510	2
cg07562541	6	137143639	-0.5330881602051597	0.3178274292077303	0.09348616130401613	0.06192494488581528	0.9695119558086175	9450	3
cg07562742	4	153455963	0.031921047077393246	0.2535574968900922	0.8998168325706616	8.35344880489789	0.015348701483301185	9429	3
cg07562817	10	134049464	-0.009236915391288349	0.23878997359369733	0.9691437855808466	0.6582814608779987	0.7195417481953569	9451	3
cg07562821	15	43810131	0.5537562099553646	0.42801775201576636	0.19574513398280716	1.449891111105538	0.48435093845662963	9455	3
cg07562835	17	73734756	0.25810498160484724	0.3107919888187103	0.40627026831139706	0.17091438873322914	0.6793004368433095	5556	2
cg07562888	10	80883720	0.2878787319709927	0.21961868680718663	0.18992140753382317	1.203093580501084	0.5479633957999628	9450	3
cg07562918	9	21994435	-0.6719895959453378	0.35547790895404113	0.058706680176106946	1.3667629268660604	0.5049067786734753	9456	3
cg07562926	3	133668017	-0.09649912000206246	0.2631446920582748	0.7138315761382401	0.289202565450464	0.8653672612098641	9459	3
cg07562988	15	48624198	0.8120772718935014	0.8141389034956794	0.318537537084794	0.3682288785948926	0.831840603125216	9459	3
cg07563033	3	73717790	-0.10809634704399346	0.0988350019552956	0.2740843308149941	0.6022032933839564	0.7400025501124321	9457	3
cg07563047	3	57108206	-0.1647942495466863	0.2639185965179058	0.5323562729595832	3.554884029945274	0.16907007331901774	9459	3
cg07563050	6	169830652	0.1358899763445715	0.1967440515348717	0.48975773160703	0.24108562376775777	0.886439136403635	9456	3
cg07563063	1	11916658	-0.10534099911292606	0.16319534416946033	0.5186095520961691	10.366605256293916	0.005609449861572343	9456	3
cg07563069	1	2522330	-0.0013337254478888315	0.2242589107392413	0.9952548031801636	0.19791599820913552	0.9057807508272271	9459	3
cg07563180	1	208452792	-0.005036594653554393	0.16512694910359232	0.9756672177798236	0.5345656147840561	0.7654565640772746	9455	3
cg07563363	2	154143677	-0.0015094287468589173	0.04990973233934147	0.9758731159541537	1.3640495830128092	0.5055922363911503	9455	3
cg07563400	17	15849556	-0.021856848375999806	0.20414074782116523	0.9147353957399258	0.376124755650724	0.828563021661214	9458	3
cg07563409	19	44731294	-0.2292993897767417	0.22797890398478377	0.3145155689081174	0.006881828494441698	0.9965649989140363	9456	3
cg07563569	17	47653309	0.1343003585280224	0.413742648276308	0.7454847513096376	1.6034356563379295	0.4485577567560424	9455	3
cg07563611	16	70794856	0.2581392094452276	0.22830919616045206	0.25819982089305327	1.783400018669258	0.4099582272073055	9449	3
cg07563723	6	131949337	0.9588519061871309	0.562936275359186	0.08851109387352948	1.5733868404689537	0.45534795308515147	9284	3
cg07563725	11	95408124	-0.03683288599198023	0.09712324490146905	0.7045106703632085	0.4167306443501051	0.811910373662789	9331	3
cg07563761	12	132852053	0.09489491833660586	0.10193926295234677	0.35190702782977956	0.6189275302261837	0.7338403615393138	9456	3
cg07563765	8	28929242	-0.029239372694635415	0.4239158809419074	0.9450099420510251	1.690384157091508	0.4294748573816294	9422	3
cg07563793	1	75596336	-0.17084170087638292	0.2057932161282476	0.40644721606126333	9.581264718897371	0.008307202582591976	9454	3
cg07563873	12	51818501	-0.4482925987773737	0.5804999417956885	0.4399648236758232	3.3299668727180194	0.18919379169407233	9433	3
cg07563882	17	728705	-0.027658563660540883	0.2504301862311948	0.9120570943742685	2.6408549390350866	0.26702113417056494	9456	3
cg07563939	7	161652	0.08286930404016137	0.10772777431183712	0.44174649092154955	1.27159445297415	0.5295131780706653	9459	3
cg07563943	5	13843916	0.21455705914824258	0.16459177113323456	0.19237989489570825	0.7934488606050172	0.672519326047131	9451	3
cg07563944	16	89038263	-0.4420434787847838	0.20434999491292133	0.030528219515016018	0.7240630710357789	0.6962604105629228	9457	3
cg07564019	3	39448280	-0.47487345085700966	0.6706031094593742	0.4788652061841544	1.1903023196747098	0.5514791980611728	9332	3
cg07564061	17	5389550	0.13417911259633827	0.25566594010769755	0.599706929352744	1.178987569697267	0.5546079646410724	9371	3
cg07564088	5	95170684	-0.15904941598400568	0.6143981611026322	0.7957353398984406	0.6823915190202453	0.7109197252865054	9369	3
cg07564108	6	20534685	0.13714646277156536	0.2702916201149278	0.6118729017074764	0.9432672194669598	0.6239820920056123	9450	3
cg07564171	10	71386479	0.5889545788130169	0.25104918825981365	0.018977489959411353	0.4574334760787828	0.7955538517353579	9455	3
cg07564175	17	8024546	-0.37870550073966214	0.32066626302313195	0.23760440305170785	2.418605036930833	0.29840533907639877	9455	3
cg07564188	1	165667906	-0.16988086943183736	0.3846760264180786	0.658763752358875	3.1581270183821197	0.2061680823410536	9408	3
cg07564233	13	112172340	-0.3024521173245376	0.25856422673359325	0.24210686324664799	3.3006829047060413	0.19198434392180552	9458	3
cg07564287	5	45694523	-0.016800846739853464	0.056448172903369793	0.7659831810017746	2.6437485698234053	0.2666350832226508	9456	3
cg07564291	17	77722518	-0.07289560346925016	0.1932359610015313	0.7059980656759484	0.021294771993739723	0.9894090967750461	9452	3
cg07564471	19	33210764	0.15564656858688344	0.12311709071664675	0.20615258931513666	1.5536083374514313	0.45987334299586335	9457	3
cg07564563	19	3548977	0.09754899650189831	0.19619140388336376	0.6190385674569119	2.1071964396537997	0.34868085880403366	9459	3
cg07564767	4	4389668	-0.052786566801882893	0.15157202737077627	0.7276444725835108	2.149170325857584	0.34143936763320437	9455	3
cg07564793	15	93132376	-0.021501000048321495	0.20281220125022062	0.9155709809332758	0.6899185151621765	0.7082492086659341	9450	3
cg07564794	1	102627049	0.11332293231562746	0.17815768217779307	0.5247228397301286	3.8255099908012364	0.14767298726079683	9455	3
cg07564927	11	65479383	-0.4191830183085942	0.492528089691045	0.3947224202021033	0.5380562151356328	0.7641217777416665	9395	3
cg07564937	2	238678376	0.11591382918225532	0.19271236746824666	0.547516201986139	1.9338947870712464	0.38024199745948895	9456	3
cg07564962	5	139076670	-0.14693126263070375	0.1273310320700216	0.24852833797060345	0.3930028283182335	0.8216001694210622	9457	3
cg07565018	15	72513609	-0.18871720541169965	0.24136747021224178	0.4342928731268357	1.5015667706104323	0.47199665263099416	9458	3
cg07565021	17	79846485	-0.3179842383224268	0.18109431622315877	0.07910479801246949	2.1023198874099682	0.3495320763462076	9452	3
cg07565028	12	27923989	0.21777096316860403	0.2115894817175349	0.3033788888741866	6.114077972891562	0.047026736070394405	9451	3
cg07565042	11	10543456	0.008170502966345458	0.18772270236347452	0.9652835783467416	0.280064041383807	0.8693303983922789	9458	3
cg07565089	18	61646886	-0.33900244076470615	0.5089902678365845	0.5053923613486725	0.7696740320578662	0.680561547789551	9454	3
cg07565150	14	69244243	0.767381	0.425077	0.07103161599155901	0	NA	1088	1
cg07565236	16	88869998	1.0335640193538917	0.3611904891436916	0.004215773020483532	0.09050232275363068	0.9557574023399407	9454	3
cg07565422	19	18452064	0.2836343935189739	0.7474337226401339	0.7043331971620217	0.3338360236397492	0.8462689925475255	9459	3
cg07565472	2	219848258	0.11109795280537596	0.12392393732933155	0.36998516432548695	0.28048484455053613	0.596383608442039	5562	2
cg07565505	5	1887300	0.1847858295416003	0.13065940897641906	0.15728680382942048	4.8568905454891	0.08817381230093078	9452	3
cg07565540	1	6639754	0.0290270498495713	0.14290485289258173	0.8390400577370809	1.746132008984809	0.41766900905723586	9421	3
cg07565551	2	179062870	0.020616052451258093	0.1564300270207807	0.8951496925894861	0.21010600144379465	0.9002768060011446	9457	3
cg07565701	16	71043770	-0.00499857837052224	0.12302037497224819	0.9675891789715869	0.3259346683280588	0.849618941474279	9458	3
cg07565710	19	44805345	-0.13868838241085898	0.1657263954445029	0.4026760457478318	3.383196242899854	0.06586420991762726	5441	2
cg07565928	17	47022063	-0.8494354817113174	0.8696220469810281	0.32867462961487487	1.0521216440284853	0.5909281621474305	9444	3
cg07565956	17	7381288	-0.1848853379144557	0.15205482972751308	0.2240183315938041	2.225694898539821	0.32862189341154313	9455	3
cg07566050	1	160174755	-0.2999926399968469	0.1937781941703639	0.12159248588468079	1.1319743469139127	0.5677993535522947	9456	3
cg07566169	2	176973690	-0.04370774589974985	0.17747489011271889	0.8054688494069534	2.5878163970914256	0.27419706972476876	9377	3
cg07566286	11	45924191	0.09266066247222472	0.10935769203300687	0.39681829594103035	0.4222385208607359	0.8096774986360589	9432	3
cg07566537	11	117389342	0.1944854901137708	0.24453061883236957	0.42641454407759394	0.0035428908117301813	0.9982301226774866	9457	3
cg07566700	1	234349253	0.08001343437500949	0.12575084577306506	0.5245903820905233	0.21672887847566785	0.897300525315727	9458	3
cg07566707	10	30980103	0.07985736707283812	0.1287304356273955	0.5350302397605224	1.157375780163205	0.5606334969459301	9425	3
cg07566790	17	17910425	0.0036430241051266703	0.22608628928797203	0.9871439045779847	0.8935016584806342	0.6397032837713085	9458	3
cg07566833	15	41851969	-0.072301414098583	0.27418147671423937	0.7920117737663738	2.4925640193190035	0.28757200162655816	9451	3
cg07566917	10	557109	-0.41412783493748107	0.48665044134483565	0.3947826974509555	0.8918692543787654	0.6402256240421142	9428	3
cg07566931	5	39374990	0.36245892369078403	0.15133441173793047	0.016616469513947386	1.2903668370081816	0.5245663181128676	9449	3
cg07567107	17	58156231	-0.14408115546909636	0.6151256127603211	0.8148060687071423	2.340882867347699	0.3102299650815351	9458	3
cg07567256	6	163757048	-0.20278834909188748	0.1925879788917978	0.2923571574382299	0.6928893765327557	0.7071979345492687	9459	3
cg07567260	19	6737494	0.14577826394978624	0.20682876242692882	0.4809186024627263	2.4676329972541686	0.29117916947134526	9348	3
cg07567273	15	28361795	0.3406957610882553	0.26222311646893864	0.1938550375129304	0.5028895106971596	0.7776764188857452	9457	3
cg07567308	20	3149320	0.07646244586397795	0.13125393502464772	0.560193882218704	4.299205420530544	0.11653044492773558	9459	3
cg07567326	14	20937107	0.018337012135757055	0.23993410817317531	0.9390808217572469	0.6856014838712156	0.709779626785257	9457	3
cg07567376	10	60271505	-0.040439902251583316	0.18163322622050457	0.8238110708047864	1.198213585950418	0.5493020574939869	9452	3
cg07567497	5	1060334	0.014468365374859743	0.26506238505653923	0.9564692843172977	1.4376084978616732	0.487334638613402	9450	3
cg07567612	12	534753	-0.17314289808621713	0.23516448120923883	0.46157068031753473	3.3512134524462973	0.1871945691663191	9453	3
cg07567630	7	127776125	0.036997248477048834	0.4202140795114093	0.9298418561602734	0.620116734987145	0.7334041480131022	9428	3
cg07567679	15	52570612	0.16216290325507995	0.2207618750407972	0.46260733985936714	0.5900980926224751	0.7444950718334301	9459	3
cg07567724	1	153777721	0.009749430854635081	0.20271924402062785	0.9616419116588424	0.012394277816159826	0.9113549910863387	5560	2
cg07567767	5	5239990	0.18887142992992756	0.3342360078550479	0.5720166110891493	3.491433420968101	0.17451986391680516	9378	3
cg07567973	5	121297684	-0.6168891336303226	0.8196467771998424	0.4516734730996771	0.24284795282781654	0.8856583817157933	9399	3
cg07568015	11	13367266	-0.25937358825601414	0.24595098740730428	0.2916200667910928	1.5818995437008974	0.45341395090564196	9452	3
cg07568040	2	158454401	-0.01638686690322571	0.052733682460855774	0.7559924842015068	0.9955073272718982	0.6078946630210075	9439	3
cg07568117	16	2139114	-0.6937982643752775	0.5913216538780298	0.24067513730687448	0.05466668616751255	0.973036832359258	9406	3
cg07568141	6	43655795	0.20446353639060083	0.30007843831767533	0.4956393170818485	2.189539610880871	0.3346166250103153	9456	3
cg07568194	16	77468850	-0.11397569581750241	0.2914383930234388	0.6957381818841097	7.441439129049073	0.02421653621448445	9452	3
cg07568203	11	5365377	0.1583034896090021	0.1662841881275714	0.3410941073087879	5.347730761860355e-4	0.9997326492065014	9456	3
cg07568233	16	7382520	-0.21863202810218463	0.13572890227024076	0.10722346195079063	2.6251266193936607	0.2691293096948166	9454	3
cg07568296	7	2059150	-0.07287968824500327	0.14171253171452	0.6070573898499181	2.623828000158603	0.2693041146891008	9458	3
cg07568298	7	129710119	-1.9740731322045049	0.7437039454365856	0.007945421400905992	0.2733754971695136	0.872242542582655	9443	3
cg07568313	1	120508705	0.094297244638871	0.2009317732491686	0.638855345249917	1.4448126235941825	0.48558238636419393	9458	3
cg07568314	6	130107256	-0.016026354215159532	0.12727991405706873	0.8997998069608291	9.776997047032014	0.00753272419647692	9281	3
cg07568344	5	35230166	0.3936931645834342	0.3848592921000974	0.3063298263293581	0.3285824434712618	0.848494885742946	9458	3
cg07568418	1	24194974	-0.2537271374054661	0.4086239625237967	0.5346452621078261	3.6326128034911704	0.16262531555848755	9443	3
cg07568430	1	110452482	-0.01600940915636285	0.1580596747266668	0.9193225407877443	1.3127510056725027	0.5187280597257468	9459	3
cg07568437	12	123942694	-0.7429601508591113	0.40075558695039776	0.06375369350266212	3.141337211132501	0.20790612868127592	9447	3
cg07568517	2	3381687	-0.37343692792859356	0.3030545453813759	0.21785821936919494	1.0524387045712489	0.5908344895706837	9444	3
cg07568588	1	88338001	-0.07927822124983254	0.14385589686822897	0.5815687635768418	2.2793116440161034	0.3199291154298321	9459	3
cg07568644	10	1586340	0.44456933319384795	0.29389923713135213	0.13036629301433553	4.784113837981231	0.028723423417866687	5561	2
cg07568665	1	100598901	0.3537996629483802	0.6322734711154174	0.5757745024105622	3.2583368746418984	0.19609256960956314	9409	3
cg07568716	10	115613993	-0.03216341700205922	0.45852935971685316	0.9440784669303538	3.914996403144552	0.1412112614809804	9451	3
cg07568751	12	124069168	-0.545404241233383	0.5394028590483736	0.3119561401691155	4.420705116281422	0.10966197947577891	9454	3
cg07568779	8	15398233	0.8418393309496464	0.5914893420295071	0.1546626547479489	1.201161604291193	0.5484929776659618	9396	3
cg07568841	7	30362781	0.03220860774111275	0.1668493035666727	0.8469275563984987	0.3502785936240368	0.8393400952262544	9450	3
cg07569018	7	157202818	0.6953376921302727	1.202607477539265	0.5631346848404293	3.72760981032674	0.15508143620501763	9231	3
cg07569020	1	193156434	0.08493496618389827	0.12855052659685684	0.5087965743239778	1.4363220611979441	0.48764820202076564	9305	3
cg07569069	19	11485349	0.504137608102687	0.6973296456432938	0.46970783608698247	0.4743239114646961	0.7888635167026702	9459	3
cg07569151	16	19073454	-0.22102307544217548	0.2531542077173808	0.38262119713542736	1.377742496800279	0.5021425435007834	9454	3
cg07569179	12	76679129	-0.1631008570628493	0.2543004648796037	0.5212818905455314	1.4383467145932591	0.48715479251474064	9450	3
cg07569194	1	110200960	-0.04818979099228133	0.16160510393374392	0.76555454067916	2.844388977868983	0.2411841597570993	9459	3
cg07569216	15	53075533	0.03952906799839153	0.06866705716705625	0.5648431478327178	0.31403071513187475	0.8546909327445373	9455	3
cg07569219	19	13858523	-0.039023930178605046	0.4959976042692463	0.9372890162312655	1.9018485684604403	0.3863837299711455	9451	3
cg07569264	16	89020038	-0.2716433837902433	0.2200229898843237	0.21697433122075094	1.0240020073810152	0.5992951863383469	9455	3
cg07569288	19	50002551	-0.09818235641052916	0.13831868006879605	0.47781132187397707	2.1341281898852382	0.3440170375950493	9446	3
cg07569293	11	74551157	-0.03874809371400371	0.08724605326668229	0.6569527072583853	0.8836360775511218	0.6428666016075358	9375	3
cg07569562	2	130343885	-0.20230254603018571	0.18816225944597814	0.2823078319217957	0.2426841535163633	0.8857309198027288	9458	3
cg07569575	5	168691938	0.23208758276458108	0.24136537933260455	0.3362700716121868	0.5366761684171639	0.7646492215709618	9459	3
cg07569756	17	48474564	-0.34336634517567927	0.6216509482228834	0.5807113966942861	0.4734895482096262	0.7891926847251228	9455	3
cg07569918	1	212002970	0.07513056927224732	0.1052075660242715	0.4751544947507415	0.3856037730715428	0.8246453313002912	9336	3
cg07569939	14	76011229	0.0321502921462647	0.4090570646364067	0.937353885437877	0.6618675419913758	0.7182527366289673	9397	3
cg07569953	8	38035182	-0.8544980147798682	0.6622078533596527	0.1969196724683705	3.1526450497823233	0.2067339609958579	9459	3
cg07570069	14	31859515	0.08459008461589347	0.28853887718086924	0.7693944864694077	7.558968239704745	0.022834468235964894	9458	3
cg07570075	5	159343275	0.1784925672545202	0.5465382588078972	0.7439798940629622	1.40336129305436	0.4957514203530766	9439	3
cg07570113	16	59790180	0.1535588567220041	0.15264544160107058	0.3144233146360903	1.1447155095551744	0.5641936390400581	9457	3
cg07570142	6	132722421	-0.010495736426170245	0.2818034472102785	0.9702897519444519	2.71881793503899	0.2568125166463335	9455	3
cg07570159	2	128145896	0.6614722329953505	0.7451859103507983	0.3747233017674658	0.6933417519504776	0.405030047567984	5559	2
cg07570181	2	48806508	0.39963986904997334	0.2500051831529113	0.10992588939884483	0.4152520913967747	0.8125108218244521	9459	3
cg07570298	11	113125329	-0.13268062207540107	0.18328218884763398	0.46911826772570264	1.0766076754097096	0.5837375267349878	9455	3
cg07570394	6	10310401	0.04076284461545882	0.0838279605300908	0.626777249718147	0.40401036091916176	0.817090695025953	9458	3
cg07570421	10	16479076	0.07586722896429977	0.2976811399323663	0.7988306773019134	0.29390659781986583	0.8633342951275463	9444	3
cg07570470	8	142318841	-0.08374507707303303	0.26998411847424464	0.7564201265651076	0.6952010612998041	0.7063809974192062	9371	3
cg07570498	1	33813321	-0.3371267957076439	0.17967304326428363	0.06060931217165162	0.9179776105626496	0.6319223190524855	9458	3
cg07570537	1	205482924	-0.14017860551009623	0.21492276671016208	0.5142542219355704	3.791044013223215	0.15023988835828656	9453	3
cg07570573	10	118925349	-0.181543260844304	0.3518822520710447	0.6059099486678479	3.013210627883094	0.22166117229480875	9359	3
cg07570677	1	43312007	0.5436478110935585	0.6336031456519806	0.39087824758852724	2.191183683400932	0.33434167103789864	9457	3
cg07570723	1	39875238	-0.0838965742562029	0.2625254511119874	0.7492905191090085	0.7502365471755972	0.38640134887236527	5559	2
cg07570835	1	22029963	-0.31328387113568656	0.17727899348691187	0.0771981074673463	0.5757884734163476	0.7498408936866384	9452	3
cg07570898	1	117280833	-0.10306072131444009	0.15502411294764168	0.5061755712173541	1.480080729726238	0.4770946572718231	9457	3
cg07571022	1	205498004	-0.34601946887952684	0.19475224799460303	0.07561494985090216	0.007694732069720128	0.9961600255953689	9457	3
cg07571038	9	140352910	-0.03514338498568095	0.10926243774421146	0.7477239496674468	2.938601247511765	0.2300863458534883	9455	3
cg07571041	1	110009770	-0.03295059583755643	0.4588585128460322	0.942753173435628	1.1102949831707485	0.5739875966123231	9459	3
cg07571046	13	38924407	0.8360706853576338	0.5547258473950296	0.13176499521891658	0.2870528099740132	0.866297925299779	9459	3
cg07571117	2	33824316	-0.8823212012682016	0.7547632441407317	0.2424020465729747	0.32374582396555057	0.8505492922948679	9457	3
cg07571142	10	85944755	0.18219972073433774	0.19519453955162946	0.3505998962027157	4.496832041760654	0.10556630702543282	9454	3
cg07571180	4	146018864	0.14671014305904384	0.2862054821106026	0.6082281881065795	0.7894720077657613	0.6738579116411876	9405	3
cg07571202	19	14272342	-0.17224595323440575	0.21546265810441406	0.4240447783154826	0.5099755928712282	0.7749259547621608	9456	3
cg07571282	16	81295095	0.05128576003089983	0.12896934805035573	0.6908819176410708	2.97734809066143	0.22567168767209458	9375	3
cg07571284	14	23398847	1.3452008230830832	0.680873976063897	0.04818907974438752	0.32021289764787203	0.8520530840898509	9458	3
cg07571337	10	93805844	0.05127810000853588	0.10274250129470672	0.6177136163168631	0.7625323454679316	0.6829960704919553	9270	3
cg07571344	20	1472071	0.15202734469997692	0.20492679077644338	0.4581711114522569	0.7883952635731	0.6742207956122439	9456	3
cg07571379	11	134631427	0.04282916715656623	0.21059274012304713	0.8388424261159124	5.254036636474099	0.07229369799793241	9449	3
cg07571451	7	51384931	-0.24515142398381673	0.21243296941510295	0.24849287914911755	5.366296078771676	0.06834765402400175	9302	3
cg07571509	16	49316883	-0.08789515075505547	0.2020308910487354	0.6635203450107826	0.6713961671141496	0.7148388948556879	9429	3
cg07571519	10	73472315	-0.3521723303548327	0.19723185429389517	0.07416804671004333	4.653888794532091	0.09759349891431816	9454	3
cg07571531	6	134216081	-0.028139753591387512	0.055413511307147036	0.6115838316781043	4.314177670974034	0.11566134059565471	9455	3
cg07571638	10	682871	0.05523753212351001	0.09468886660792294	0.5596521527702838	1.160032792242804	0.5598891864790702	9452	3
cg07571745	1	32715428	-0.9608090700100157	0.24157225004020202	6.969764410872806e-5	4.836692130078023	0.08906880972095003	9458	3
cg07571928	16	22020630	-0.06227198535086159	0.09591305330544535	0.5161738638809472	4.791140319055666	0.0911207107675093	9456	3
cg07571951	7	75931608	0.48844950900063167	0.25713192228685305	0.057484759143220196	5.560507606652118	0.06202276379581338	9452	3
cg07571954	10	97667078	-0.0031483720063884687	0.26553929355751815	0.9905400872039021	0.771263522700723	0.6800208895547601	9352	3
cg07572028	1	3695198	-0.3353832471811405	0.1929053233279852	0.08210692400481447	3.0040148451994524	0.22268269290046536	9456	3
cg07572052	1	149821168	-0.22372247437411094	0.16381510620992526	0.17203279199563415	0.030413676759417613	0.9849082017167768	9454	3
cg07572131	6	31430791	0.04097353615616862	0.372888034075031	0.9125032702428079	1.2035631003986975	0.5478347710397786	9276	3
cg07572214	7	68922405	-0.08203426837041063	0.1332285078088983	0.538065404666173	3.3538347832913837	0.1869493804325223	9425	3
cg07572223	10	75114512	0.2938113627399763	0.19091936550101127	0.12382161191145402	0.7741408986802085	0.6790432550922907	9458	3
cg07572233	1	234689565	-0.1056348689816635	0.12230798210344061	0.3877641032219896	0.27580613668761433	0.8711831328771399	9456	3
cg07572251	8	26688088	0.025082064332356515	0.06909399208061068	0.716594665234564	1.0891592321598962	0.5800855907445025	9455	3
cg07572317	10	135029782	-0.26393504853983185	0.21507605303964605	0.2197584080351267	2.5886226476567757	0.2740865562304157	9416	3
cg07572341	20	22565881	-0.05128107282137639	0.1993101242680643	0.7969527002959769	2.0016513587213605	0.3675758160753857	9455	3
cg07572563	14	70826338	-0.06488648780847417	0.5770672369619982	0.9104731015301623	1.8060209784427241	0.405347526694419	9457	3
cg07572579	15	68116058	0.07586480570413444	0.30556714554597575	0.8039213301386363	1.6347714729919798	0.44158456525601514	9455	3
cg07572592	17	73937177	-0.13587544865777254	0.4396075728725174	0.7572580077476609	1.174124435748229	0.5559581719461844	9455	3
cg07572770	1	146713916	0.17941866388735137	0.16859592283389147	0.2872411082524523	3.940613866749255	0.13941405881986838	9459	3
cg07572773	17	39472015	-0.11504086214373153	0.18650402518436054	0.5373483323727232	3.5683054370223246	0.16793929259044066	9456	3
cg07572790	17	37754424	-0.24073539347073117	0.17675528264831383	0.17320735091629935	0.14843644151378727	0.9284690605115549	9458	3
cg07572815	1	228582869	0.6036568030141376	0.5434237643619648	0.26663726622638	2.4349680135091294	0.2959738992502659	9445	3
cg07572909	1	113467640	0.1318050238915891	0.11648217266186942	0.2578250382928845	1.5107642859048636	0.46983103780076496	9358	3
cg07572927	14	21155679	0.5310063720518309	0.27920798239696676	0.057193263522055386	7.2606252816645664	0.026507895662699375	9455	3
cg07572930	16	81527107	0.11629844523217661	0.20823302953274372	0.5765020267847929	0.462984138558462	0.7933489873074656	9458	3
cg07573020	5	14707001	-0.028090116612197718	0.18633277904939485	0.8801710237329397	5.099555511925265	0.0780990211143134	9459	3
cg07573057	8	82754234	-0.21928230322881836	0.5007292248587223	0.6614399900213509	1.2488464070139704	0.5355702544901126	9433	3
cg07573061	13	32420690	0.8474041516643394	0.8170388741131005	0.2996589506729403	0.019315188554140328	0.9903888905224068	9444	3
cg07573078	1	207626214	-0.02096964096371151	0.23779071190756795	0.9297294150792433	0.9162868924981993	0.6324567461521227	9458	3
cg07573209	15	76630095	0.29874311901876777	0.23656588966825984	0.2066493439583465	0.08572975462471381	0.9580408343738149	9456	3
cg07573727	14	74706196	0.047520155572411966	0.18287104868537812	0.7949747835375813	2.675269608062497	0.2624657178800852	9431	3
cg07573797	15	23057163	-0.019967367170443596	0.20295525090022767	0.921628092152977	1.4030483582519753	0.495828995358278	9446	3
cg07573872	19	1126342	0.17713154688506727	0.1273182352518315	0.16414950599536157	4.577730773559122	0.10138142532749524	9457	3
cg07573936	15	55805566	0.10381294122667138	0.19875148278664823	0.6014438099418872	4.644783419165134	0.03114806736154737	5561	2
cg07573937	3	14465629	0.07874364699271687	0.13618493607866627	0.5631215793426521	0.3791713652276061	0.827301828477479	9447	3
cg07573965	22	35656596	-0.06195638459392706	0.2471984366844839	0.8020969309051461	0.757160635632708	0.6848329645578242	9456	3
cg07573985	6	33386467	0.3068706845293759	0.1904539059111128	0.1071231520087681	2.6817117970855984	0.2616216511359275	9445	3
cg07574158	8	35233248	-0.15263651787623234	0.13121152289384172	0.2447135140474388	0.8958136548472099	0.6389642152006915	9430	3
cg07574216	3	156394398	-0.30212101596443286	0.11780057069223089	0.010327037127182654	1.2478003874262473	0.5358504362410249	9260	3
cg07574241	1	26126996	0.07223838016503867	0.25126426899703846	0.7737297980113869	1.2237636201171327	0.5423293474000774	9428	3
cg07574267	1	2238720	0.18133522204297847	0.21826613881802262	0.4060873632452469	0.7089715943153297	0.7015340812986594	9456	3
cg07574385	1	28655415	0.3788575367128247	0.5554765909878074	0.49521333656466543	0.24749348917540012	0.883603589940205	9459	3
cg07574621	3	14220188	-0.056575584750205736	0.5203696238246837	0.9134230550579345	1.1587072592748955	0.5602603852620652	9347	3
cg07574654	7	11013562	0.028857354947066316	0.4478128747438718	0.9486193593039455	0.39214775286469505	0.8219515095900466	9455	3
cg07574683	11	134585270	-0.09239346890305096	0.15232141406482613	0.5441368863410521	0.35969352327614307	0.835398216657643	9455	3
cg07574686	8	144208564	0.05385231857609042	0.29287035866727523	0.8541094244395635	0.3667935627029308	0.8324377944077418	9335	3
cg07574854	1	15920923	-0.17123534344989097	0.2041654275338975	0.40163273144312944	0.9090192541290252	0.634759160354616	9454	3
cg07574896	6	401453	-0.11598167188681573	0.251128938228469	0.6441952553967505	1.805979192552969	0.4053559956864213	9420	3
cg07574924	16	81682484	0.12648330488024934	0.09919304490438968	0.2022658100540886	1.0884070111308748	0.5803038080688402	9457	3
cg07575086	8	1790905	-0.14122291115689675	0.20355704355068122	0.48782294324188735	1.2744663454327632	0.5287533712706577	9453	3
cg07575174	19	16308558	1.6152155664611567	0.7176159516497131	0.02439771462371671	6.456599243068849	0.0396248187259565	9459	3
cg07575193	8	30402570	0.585965	0.338302	0.08325991327300876	0	NA	1087	1
cg07575204	5	107002135	-0.17523712544340928	0.14680959594153145	0.23262063441845088	0.20838100879441016	0.9010536263917358	9430	3
cg07575373	19	49842188	-0.34698334138116443	0.33974852258597965	0.30711487025749273	0.010066687168963046	0.9200800532976399	5561	2
cg07575407	15	66541975	0.25700412711451215	0.20760691479826035	0.21573969702327633	0.08217835539166732	0.9597435384140808	9456	3
cg07575409	6	18694265	0.33935921666009866	0.20692182518240823	0.1009977079183821	0.5854598422401376	0.7462236527322322	9455	3
cg07575518	14	92413497	0.11411473970331953	0.08325142656896437	0.1704609680917525	0.7808594265854584	0.6767659966607718	9458	3
cg07575519	5	16743265	0.18621973561362173	0.14465886455424656	0.1979888300741337	2.3195627691262604	0.3135547212927145	9449	3
cg07575617	1	218460685	-0.0035690381000469656	0.20077861301607156	0.9858175609930935	1.378722938071031	0.5018964431907127	9456	3
cg07575624	1	192778623	0.2380136934146729	0.2906994986886334	0.4129222340695713	2.921984138135525	0.23200599455099502	9453	3
cg07575680	11	65549260	-0.1560728996324094	0.1702307640784559	0.35923102696162823	4.67703329578944	0.09647063206434162	9435	3
cg07575757	3	169901768	-0.2708738537125388	0.22223133327452824	0.22288884283815022	2.487859309986792	0.2882492692409331	9458	3
cg07575770	4	174081857	-0.2940067157907645	0.19928612525915404	0.1401320477662036	3.3408470599255202	0.18816735424731995	9447	3
cg07575784	18	53257340	-0.1620839103088407	0.21656219022368606	0.45419451160991225	0.7002554394151437	0.7045980929092707	9458	3
cg07575867	3	58223146	-0.45908430556892754	0.5857000771274636	0.4331448638451907	3.4072351247478925	0.18202384893713738	9413	3
cg07575896	5	157001092	0.20393564961433525	0.13887678029828976	0.1419780379081354	0.8755501841141119	0.6454709380743145	9457	3
cg07575970	8	91586016	-0.1831168148951738	0.2019672370110195	0.36458347980179545	1.1304836807195326	0.28767219244188114	5514	2
cg07576016	5	1523261	0.2896193934603918	0.45257094923128294	0.5222099696180516	3.530265296059791	0.1711640804009615	9439	3
cg07576033	16	611384	-0.015993869222604776	0.10335014883799501	0.8770151021259097	0.3126746772969699	0.8552706258647567	9456	3
cg07576074	21	46131878	-0.15666729445865557	0.13185859699465435	0.23477580483420854	2.277188042376837	0.32026899683806653	9452	3
cg07576135	15	42694403	-0.014741738244065683	0.16391691036005793	0.9283394936792729	6.8676711649482876	0.03226295591955486	9375	3
cg07576142	13	93879769	0.3493869064672236	0.2751197855279346	0.20410433822745147	1.0465837256166954	0.5925666855774008	9453	3
cg07576175	19	59049843	-0.03453766262181569	0.7524982464446929	0.9633920798723787	0.14021992704757946	0.9322912962329871	9438	3
cg07576219	1	55012408	-0.004207758174322448	0.09938988831422295	0.9662309445007025	0.03942050437545357	0.9804827248776123	9292	3
cg07576363	8	76771328	-0.14613428513086918	0.06068328406688656	0.016033711532470428	2.9121362776562365	0.2331511930082147	9439	3
cg07576376	15	86299708	-0.3315871897168515	0.15840324152509172	0.0363214341220148	5.720999180570635	0.05724015649486445	9455	3
cg07576409	8	37554905	0.8243927378265266	0.807154095631089	0.30708518205255103	1.0277418134782075	0.5981756095186781	9446	3
cg07576517	1	243419299	-0.719410154794139	0.6345917571538201	0.2569379460358399	0.06943324091978607	0.7921637744797495	5561	2
cg07576525	22	51146088	-0.06184149356557127	0.09915230414777328	0.5328232884196575	3.2279798642934487	0.19909166500533398	9368	3
cg07576541	1	153630883	0.11451029579874061	0.12646417626641343	0.3652131879117668	4.462423652044132	0.10739820330811052	9436	3
cg07576591	5	177413557	-0.05505531479951363	0.0668668985742831	0.41030512905142985	7.92689968466147	0.018997462861625958	9452	3
cg07576604	8	131417822	-0.09141037977528493	0.16923532901007446	0.5891020795836348	1.0134672888547813	0.6024602177503781	9450	3
cg07576632	6	168844079	-0.0029037415617007454	0.05902994031729438	0.9607670866829103	3.1592608215467086	0.20605123845157802	9455	3
cg07576664	10	34408654	0.029253220102592212	0.059896599619825935	0.625269842389355	1.7825286643187335	0.4101368755633904	9442	3
cg07576714	1	3123338	0.09393010290083278	0.24612752363340415	0.7027344540993268	2.1070142269732894	0.34871262728812946	9453	3
cg07576857	5	179635981	0.0342089223612946	0.4183668924945944	0.9348313964531701	1.1008626396638823	0.5767010141444673	9428	3
cg07577018	1	249146202	0.09372984881127452	0.138999723869589	0.5001099263178874	0.3633677454934877	0.8338649061757566	9447	3
cg07577121	3	31207056	0.3319803970840829	0.3163164176196276	0.2939388690884155	3.157369715506567	0.20624616296359274	9459	3
cg07577263	7	135242585	-0.5210135866686021	0.5245437901779496	0.32057841539480797	0.31302381436365356	0.8551213355570632	9445	3
cg07577267	15	28340213	-0.614881068776814	0.41519979779714117	0.13862572057358974	0.7866481261905622	0.674810031121668	9454	3
cg07577499	19	3637617	-0.2992304197052009	0.43064795304264836	0.4871570386674096	1.9498386831868373	0.3772227785243678	9442	3
cg07577569	20	40245965	-0.7840129153592379	0.5121430709385665	0.12580709876468282	9.279068713447675	0.009662195716672454	9456	3
cg07577579	4	88928495	-0.05058306688882008	0.4712160053615856	0.9145146381153163	0.1934423513946964	0.6600668889955256	5562	2
cg07577668	15	29432172	0.12792030479110633	0.29787493432346696	0.6676008681844208	1.2318914263664404	0.5401298457784629	9456	3
cg07577713	3	129983303	-0.547276681422243	0.18327248482062042	0.002825263756851881	5.020966358581406	0.08122898159570294	9445	3
cg07577731	19	51328577	0.11828348762916654	0.09991853611988447	0.23649254114007906	12.150983494692111	0.0022985156192154633	9458	3
cg07577799	3	11079128	0.20130514977520372	0.1661346067647349	0.22562759234546367	0.30605778561064456	0.8581049283945776	9454	3
cg07577824	20	17943403	-0.3460106803468367	0.1623195268691812	0.03303448418967076	1.6214738908854418	0.44453035086738096	9458	3
cg07577837	6	157274017	-0.19443363795530444	0.1824288650059995	0.2865116973880637	1.0139937168322786	0.31394796548533105	5433	2
cg07577900	7	121783496	-0.5411683797871817	0.5394669414114683	0.3157865996741612	5.080499006520123	0.07884672482140442	9457	3
cg07577934	1	202116537	0.15100906967601513	0.2527429797853073	0.5501864434000887	0.8558643734724372	0.6518556177568959	9458	3
cg07577957	10	98803188	-0.9647119400910107	0.8246530646879192	0.24206546135857673	0.11109767635802678	0.7388978910258656	5559	2
cg07577997	1	116653561	-0.3001184970848841	0.24162732762164157	0.21421006086711716	0.6828357260514769	0.7107618450497255	9455	3
cg07578001	1	42501544	0.5626121499236211	0.6820411703228795	0.4094313728048287	1.6715781426166558	0.4335322585651561	9456	3
cg07578073	10	11232505	0.142938	0.453781	0.7527666985621357	0	NA	1088	1
cg07578215	1	236157114	0.1221770871391386	0.20123586901985518	0.5437621560844981	3.796860448843785	0.14980359276795677	9458	3
cg07578313	16	11363854	0.04579671437705865	0.18372738797724467	0.8031561944083141	0.9179105266076565	0.6319435153321715	9458	3
cg07578410	5	171710114	0.16985379154278019	0.41257877466680987	0.6805680133193955	1.7077826954945172	0.42575494370660577	9457	3
cg07578414	10	120514814	-0.7988446443728837	0.9608736450833727	0.4057628062760443	3.377489578384687	0.18475128031482013	9286	3
cg07578439	18	61171358	-0.2712347031564095	0.19082441853582777	0.1552052652102592	1.1118995415232835	0.5735272829908319	9457	3
cg07578611	18	77627476	-0.16686292418546833	0.3173862604021342	0.5990682729255754	1.2603739441627966	0.532492230518068	9439	3
cg07578663	10	8096600	0.20679080438287187	0.733246293953276	0.7779274588470866	0.8248549436297787	0.6620412115971416	9400	3
cg07578695	4	25657414	-0.3666714957402979	0.2353582370888489	0.11925000646340445	0.43106383209429056	0.8061125419216538	9444	3
cg07578772	3	150420821	-0.020309837176785108	0.13931064644685523	0.884088654931657	0.48584529797965437	0.7843321803116752	9450	3
cg07578976	6	5086036	-0.4341490472033042	0.5264629564647982	0.40956884798100807	0.5140519549443259	0.47339003708823846	5562	2
cg07579107	15	53910786	-0.619917	0.385785	0.10807682764952099	0	NA	1088	1
cg07579123	1	64323322	0.03763353304598036	0.10293521602511019	0.7146605440259967	5.121954879113759	0.07722921664804151	9458	3
cg07579404	6	150346721	0.13168314309058277	0.08962963443039856	0.14178071586209212	0.4579888143049961	0.7953329816687348	9448	3
cg07579831	11	70395380	0.5025140766566467	0.500708105549607	0.31556815915708586	1.3839164916231323	0.5005948209057433	9413	3
cg07579839	4	2933748	0.4601234237234177	0.4517788502552396	0.3084544214178245	2.9773381597508615	0.08443803461608322	5562	2
cg07579884	14	60792319	-0.11734990353919399	0.1909078279664568	0.5387567983063224	0.14507376857913873	0.9300314424786067	9447	3
cg07579946	22	19949893	-0.27093343632138217	0.16057893853894809	0.09155933383132721	0.16763221852616783	0.9196003465329579	9458	3
cg07579997	4	140187043	-0.10540815489446981	0.13691570633609193	0.44137328460409936	0.7722923577207944	0.6796711648619481	9325	3
cg07580010	3	43664647	-0.1823640140989323	0.169717375575712	0.282591534159971	1.9907630769326208	0.3695824077352634	9456	3
cg07580038	2	149634631	0.4369358169444395	0.3974399894554299	0.2716042800142127	2.2025704701336526	0.33244354091392	9459	3
cg07580047	19	2389662	-0.076957063774649	0.13439728208654594	0.5669096133275425	0.5157264651431165	0.7727009051962034	9458	3
cg07580128	8	142157140	0.2990991254765439	0.6374624803006975	0.6389247461415006	1.5121439564615664	0.4695070435402094	9400	3
cg07580418	4	73935807	0.23963191712128298	0.46704901792047043	0.6078977468432128	0.8797480252982103	0.6441175666372627	9456	3
cg07580475	3	50304049	0.12372616811789859	0.15989988053110024	0.43906519777325403	2.862209543306116	0.23904468651708147	9432	3
cg07580479	6	108918822	0.030083196623282085	0.21228953346353327	0.8873103898997778	1.0111427886770952	0.6031608342589151	9440	3
cg07580563	4	129279789	-0.19962879913927906	0.250975592080071	0.4263743417654219	0.01574053560920302	0.9921606216638069	9457	3
cg07580588	4	40750663	-0.10435549546471518	0.3390626830799041	0.7582524727001253	1.8126162496263494	0.4040130397983928	9458	3
cg07580591	15	68851466	0.11735158891504127	0.2874768853767395	0.683117848494337	1.4281376066085774	0.48964785803616806	9296	3
cg07580620	8	97924939	-0.008663700863675723	0.1772292698107374	0.9610116262809003	5.824904429324052	0.05434230734287747	9454	3
cg07580652	2	152266582	0.7696496855033245	0.7336233531273803	0.2941286925969344	1.2181952849982132	0.5438413870848455	9321	3
cg07580707	3	14220061	0.2050252851163873	0.2756503656648248	0.457005068247752	1.6198713801225177	0.444886675937863	9439	3
cg07580762	1	161171810	0.0583093784071413	0.12849610454243832	0.6499848491331566	0.39124574244242327	0.8223222976115527	9456	3
cg07580783	19	55627738	0.14242242087870235	0.2529178043218819	0.5733549317064187	1.0630055033900077	0.5877211068420041	9455	3
cg07580789	10	74713460	0.026354029590386137	0.14205141481597358	0.8528175999865213	5.270846826068627	0.07168860909006652	9423	3
cg07580827	11	111943186	-0.11957364977788118	0.15301021740249435	0.43452321280094475	0.9852298678757643	0.6110265093432564	9455	3
cg07580867	10	80731632	0.1422091501997459	0.21391235909176093	0.506177783081535	1.9763203360316752	0.3722609589787739	9435	3
cg07580895	4	1043494	0.07272714899192294	0.1790057670738971	0.6845340636325429	2.999065512715492	0.22323444065745954	9458	3
cg07580975	1	200843333	-0.2132011101318507	0.14495339502896087	0.14133838826533388	2.69851052248763	0.2594333988249749	9457	3
cg07581031	16	89898288	0.7739757617716712	0.4751056728274606	0.1033002669442101	0.20854581619266413	0.9009793792989689	9388	3
cg07581070	6	40291048	0.021076729685863303	0.11268016220343703	0.8516220889893595	1.3816906277023948	0.5011522590189327	9452	3
cg07581146	1	210110998	-0.0912965258918659	0.18202559740474933	0.6159779619756675	0.1397282785664053	0.9325205042041729	9455	3
cg07581226	2	2939627	0.3153008523717801	0.19265023227900335	0.10170378497533322	7.303838796042488	0.025941289303803395	9380	3
cg07581257	14	102505802	-0.07018379493500185	0.217269059814837	0.7466747163312977	8.331101402652576	0.015521165019944386	9458	3
cg07581365	17	77770444	0.6519932744127801	0.45790689289320435	0.15448828906005982	1.5937840580935143	0.45072763787898895	9456	3
cg07581395	11	67895682	-0.4646330371081846	0.27659887199708394	0.0929946506059317	0.4762222583103949	0.7881151036614337	9457	3
cg07581460	15	56757517	-0.9520362007446991	0.4337698566454292	0.02817825863709423	0.8389299045744345	0.6573984652783514	9414	3
cg07581484	11	236519	-0.28291066513115903	0.6068670698595633	0.6410850428071977	0.7846860631032639	0.6754723658806943	9453	3
cg07581492	3	24164179	0.30216141090114235	0.17345468970019634	0.08150507345606138	2.319160031181797	0.31361786784234413	9455	3
cg07581623	8	26498830	-0.006388816906705426	0.17387423086487633	0.9706892071609539	0.4828617952697455	0.785503082034369	9445	3
cg07581633	1	217547645	0.13596554324704116	0.1389580555020078	0.32784457345350937	0.08799224336123644	0.7667452895557253	5557	2
cg07581732	21	39288729	0.017930449513358565	0.2818316776911681	0.9492719073401639	0.769310539581705	0.3804304269546955	5561	2
cg07581739	5	1232437	0.1414169419810589	0.21075572348318822	0.5022209783220033	3.430441019430135	0.17992404133933973	9456	3
cg07581775	8	47829660	0.02844128475336943	0.05020444484708421	0.5710476147713212	0.28879565862141454	0.8655433410453894	9453	3
cg07581811	3	184491461	-0.054605696920326685	0.22837406330439294	0.8110230901149625	0.4705548432070189	0.7903515586153824	9439	3
cg07581823	1	155252506	-0.3532326094807659	0.2706663799864042	0.1918765142581137	1.2812072007617243	0.5269742461708731	9458	3
cg07581849	1	203239062	0.08926345421669594	0.1795198053026194	0.6190236418408102	1.495227071864952	0.4734951847300253	9456	3
cg07581883	3	125676865	-0.032030312116055656	0.054467761444244235	0.5564920165799343	4.032045373602781	0.13318412804443472	9458	3
cg07581922	16	3086538	0.25607234358883324	0.43323104170863463	0.5544696971395133	0.30863089144887	0.8570016408651242	9450	3
cg07581978	13	80917058	-0.855942128684919	0.7029726293899278	0.22337457843118322	2.552086517391294	0.2791396014458651	9442	3
cg07582047	11	65658459	0.5608188721323082	0.5427308339925512	0.30145051013321295	2.42559655410107	0.2973640072332937	9456	3
cg07582157	16	55514269	-0.20952478474969063	0.34557009310225806	0.5443047280883624	1.039939118979641	0.5945386457544383	9457	3
cg07582204	3	43275279	0.04445628917213898	0.14121839032869082	0.7529095334069401	0.07695222176003656	0.7814709587558595	4978	2
cg07582382	10	15001273	-0.11125194359097665	0.623609720201001	0.8584088877025361	0.5348114766371694	0.7653624715761714	9457	3
cg07582400	2	239010679	0.8757447077254493	0.4056120093861449	0.030844739228639475	1.4904468871762493	0.47462823545468397	9453	3
cg07582470	2	200321744	-1.370507878683488	0.7024365617047114	0.05104787675085867	2.480773740442855	0.11524554584362488	5430	2
cg07582655	10	134801775	0.008475449097804729	0.11295838075365831	0.9401895621429738	0.24663921658686633	0.883981089719402	9450	3
cg07582661	1	54514815	-0.12481265404378422	0.11191573241367472	0.2647485361866677	4.364452536570949	0.11279014979027667	9455	3
cg07582697	5	74808051	-0.5610000574740139	0.5728613646649777	0.3274344236018934	2.405140681015791	0.3004210343191003	9445	3
cg07582825	3	152769889	-0.09080997077420198	0.09312180533062343	0.3294739174464855	1.670435265756423	0.43378006635509936	9452	3
cg07582829	19	54408440	0.14583774265349517	0.09588896052414118	0.128284351344279	6.631468424825016	0.03630738145874053	9455	3
cg07582892	1	184488937	0.006105190746492676	0.16745636136390132	0.9709168498625599	4.522475636714767	0.10422139771876732	9457	3
cg07582923	14	105105063	0.07937914460779907	0.09379229674018237	0.3973692110718795	1.108835777504994	0.5744065323986322	9456	3
cg07582955	1	896763	0.018504653818443996	0.17277410892278666	0.9147071366605347	0.9664038981393356	0.6168052475490763	9458	3
cg07582993	20	3137766	-0.043148929986347256	0.08759949277761424	0.6223160639767167	1.3018917545703577	0.5215522189783002	9378	3
cg07583088	16	1181617	-0.9868586071938872	0.499281607018704	0.048091714975926535	1.7321402883447305	0.1881377936055923	5559	2
cg07583091	11	18343626	-0.08476025863917128	0.4737161336397308	0.8579955987918957	1.6282633407346971	0.44302385112840587	9397	3
cg07583137	8	82644012	-0.08761573095265522	0.09033144833089363	0.3320783540585619	2.521518249175304	0.2834387794638633	9452	3
cg07583296	19	6002914	0.41883682585944226	0.2873270635758356	0.14492309333655878	4.395511285238212	0.11105211952303572	9433	3
cg07583394	17	36003427	0.8016413280223402	0.6296764042006694	0.20298239114295133	0.07421225773547645	0.9635738669188548	9453	3
cg07583420	11	2158555	-0.013641706760986081	0.4757471357005675	0.9771243692110547	1.600654310355504	0.4491819878634289	9457	3
cg07583490	19	15375374	-0.4834031697482281	0.19921268807502712	0.015242386056906233	0.5349504564137841	0.7653092884713724	9451	3
cg07583503	8	110988256	0.061213750826987365	0.07119947145791047	0.38992682585562793	0.6748265365734928	0.71361386497565	9453	3
cg07583654	18	77125797	-0.7378604013373852	0.27056796803373406	0.006389761168874019	0.5009377546650141	0.7784357066324058	9459	3
cg07583667	19	50528685	0.6583722113657364	0.5407422546211698	0.22340101623210823	2.367840047630723	0.3060765564586277	9437	3
cg07583690	13	113424175	0.3150217957838769	0.2296736389864538	0.17018605106705254	0.5282865333611111	0.7678635225180084	9457	3
cg07583756	3	179324813	0.13052873831345857	0.12531567553887563	0.2975974252858862	5.808440938429806	0.054791485608084944	9302	3
cg07583848	2	108779984	-0.11212094299043071	0.22866057829205086	0.6238948270292148	0.16168351040284706	0.6876112559919902	5558	2
cg07583851	13	42840965	-0.1057295979807389	0.15464181965711896	0.4941605969403462	1.1156708765175487	0.5724468202514659	9448	3
cg07583884	1	226111804	-0.6394994526939233	0.8963590493226783	0.475572802189587	0.11287006888527427	0.9451278832604378	9434	3
cg07583894	19	12936512	-0.03797148494255371	0.18658509399697623	0.8387383049117678	2.1239999893311583	0.3457635930037563	9455	3
cg07583933	6	34486129	0.3695398291335872	0.2127773840658935	0.08243238082408817	0.8814783226496089	0.6435605501632675	9448	3
cg07584003	1	214522542	-0.40502374456433937	0.3435123747164495	0.2383719156989345	1.8356570625667	0.17546082023414872	5559	2
cg07584031	2	233416387	0.21007986262638592	0.18131173578546386	0.24659208728451398	2.7520615310028003	0.2525791117440579	9458	3
cg07584049	4	71571736	0.4068193097329576	0.5148341077046391	0.4294139273877974	0.01892385786032082	0.8905849979873967	5562	2
cg07584066	17	57642749	0.13928577449973373	0.07753133259733902	0.07241352537221575	0.6541990097424302	0.7210119952513077	9429	3
cg07584077	2	240965270	-0.06199179552327883	0.4833338871200472	0.897944215804218	5.111171195189769	0.07764674900174923	9448	3
cg07584087	5	179227268	-0.16721016443864042	0.25324634966768217	0.509082612409937	1.4265446905320622	0.4900379973527905	9459	3
cg07584093	6	152126180	-0.09651381996798149	0.1237103325392872	0.43529686074556967	0.36652291555343464	0.8325504504881763	9333	3
cg07584200	17	44185029	-0.2015531529497211	0.20460987157095661	0.32459423288912614	0.6566878482654784	0.720115312077249	9458	3
cg07584208	15	65426194	-0.448722540118195	0.6100087089290869	0.4619740290342696	0.0049318599160472695	0.997537107949653	9458	3
cg07584237	15	90816076	-0.292665866808122	0.24144033255207015	0.2254486776442077	2.281079818438626	0.13096066650328683	5550	2
cg07584320	11	94964503	0.017160119827433866	0.869132830774454	0.9842476262838455	1.262777497609844	0.5318526781265368	9448	3
cg07584494	19	5074758	-0.23121939471832514	0.16120102233338385	0.15147115516640108	3.6235953793809044	0.16336020172935836	9458	3
cg07584558	19	42703228	-1.043098273927292	0.48510977648680687	0.0315369155627197	4.191823199428976	0.12295810397600583	9458	3
cg07584563	1	50879560	0.09720187398634954	0.1248804020270865	0.43635698156890523	0.16560220215022187	0.92053422227994	9458	3
cg07584582	22	19723500	-0.017627772552055904	0.21170193738709248	0.9336392869102803	0.26679035826821396	0.8751191949219076	9454	3
cg07584631	19	50366240	-0.18563492248428415	0.10976589641507517	0.09080063139889667	0.7688324680292891	0.680847976106193	9450	3
cg07584637	17	78911577	0.4424135881622751	0.24377098817955228	0.06954330034524256	1.1786651161144193	0.5546973895123585	9458	3
cg07584663	6	31697834	-0.9451978343275916	0.9219110417188521	0.305240872300575	0.1685601630950937	0.91917377642539	9443	3
cg07584669	16	54546380	0.06482095828828556	0.06767883054620404	0.3381772240564847	1.216030767291664	0.5444302828521437	9457	3
cg07584734	8	49235737	0.0941077467326878	0.25990244619670105	0.7172857250323872	0.10961193334847072	0.9466688154327578	9459	3
cg07584765	2	159475928	-0.10272337293126454	0.14226050538567261	0.4702456947436488	1.114043008556898	0.5729129438415789	9459	3
cg07584789	2	240288697	-0.15211493868096512	0.26804048406583275	0.5703695499026913	10.043939902958202	0.006591528918866676	9455	3
cg07584805	17	56738915	-0.012230313022392702	0.24326442213474753	0.9599026095279288	3.3473392977420726	0.18755753095572641	9395	3
cg07584845	1	9970639	0.5972790327761619	0.3964682752946393	0.13193914143064864	9.535633298776967	0.008498916030950626	9443	3
cg07584855	1	221055545	-0.5101168166430073	0.44627410317006605	0.25301485234255544	0.5691332226215882	0.7523402394253528	9378	3
cg07584860	6	29854799	0.134096	0.173395	0.4393119394489817	0	NA	1073	1
cg07584959	19	892937	-0.3601908123322535	0.6242202266553029	0.5639224201351125	1.9225032445127574	0.382413948504139	9395	3
cg07584981	17	38172854	-0.21963323046076996	0.24273144807701696	0.3655499237177657	0.5205816036781173	0.7708273951835077	9459	3
cg07585136	3	196230779	0.19371769699702235	0.3652043441245524	0.5958093573116818	0.028945338454130373	0.8649053086873825	5559	2
cg07585257	16	85618206	0.7777758586187579	0.32930057144864616	0.018181420891790243	0.8432273434520783	0.6559874169333604	9449	3
cg07585334	16	8617571	0.018421090243795228	0.16994126208643695	0.913680933596178	9.259509039947414	0.009757153994800934	9457	3
cg07585427	1	11917550	0.12229059172827729	0.07694887403366539	0.11200515387038536	1.3929696756311933	0.49833395326530083	9426	3
cg07585502	8	101912084	0.3482725424276961	0.23777881029090445	0.14300517378893685	7.318083030930237	0.02575718876576374	9438	3
cg07585562	17	71310422	-0.04789739471908533	0.2072915475416107	0.8172659045282911	4.496053891257834	0.10560738825420565	9457	3
cg07585587	3	45730688	0.2645276358637941	1.0416902939979125	0.799541316626785	8.7949475796252	0.012308394252597759	9391	3
cg07585610	6	46656612	-0.11113304503448695	0.2063123241135904	0.5901186404201227	2.4845920784963904	0.2887205426207072	9449	3
cg07585876	8	77593623	0.037219085082689334	0.18714799966551518	0.8423604145965532	0.2259487408687628	0.8931735514728127	9376	3
cg07585899	5	3822924	0.36509503723195524	0.1818096793004775	0.04463090139252484	0.003070534881893478	0.9984659104792262	9453	3
cg07585928	20	30457131	-1.2380047484341272e-4	0.21784300666986112	0.9995465611511215	1.4692120240121478	0.47969441558962667	9449	3
cg07586008	19	49636535	0.008366220205433256	0.05443865693136887	0.8778607890503531	1.9824062981880581	0.3711298976962696	9459	3
cg07586026	1	12600225	-0.041002220646920946	0.09432452478370532	0.6637852031314977	1.213520247966504	0.5451141133279099	9459	3
cg07586042	1	3692495	-0.13350018636013297	0.1991964796265237	0.5027344453415099	2.0458731397645327	0.15261939710826322	5562	2
cg07586081	14	23772235	-0.5052593857328287	0.7804629091225854	0.5173832945277956	0.28893032508982047	0.8654850631749349	9452	3
cg07586193	2	107159385	0.1154287367244171	0.32822361389420424	0.7250804180240873	0.6386773939999779	0.7266294004257198	9419	3
cg07586235	1	200385219	-0.267496	0.425923	0.5299787839963658	0	NA	1087	1
cg07586272	11	94134580	-0.06280802670400937	0.26350084270806945	0.8116019893242093	3.580709591826009	0.1669009433884504	9446	3
cg07586331	14	97263458	0.03864755302990225	0.24300281744681132	0.8736361113839315	2.468582969575043	0.2910408962371747	9428	3
cg07586345	19	2774332	0.010077538998783196	0.18655611673991263	0.9569201797264152	1.3576426025198942	0.5072144932437693	9459	3
cg07586391	2	3063651	0.23017833950220118	0.30738138171240187	0.453955872044255	1.8845879523836664	0.3897327714245286	9449	3
cg07586435	1	44031177	-0.057707564729753656	0.10582252031992888	0.585530670215564	0.40115205668399645	0.8182592767646397	9442	3
cg07586489	16	3013227	-0.132173379151181	0.1894925481721616	0.4854822576132444	4.016012752453893	0.13425606412436986	9452	3
cg07586760	22	49487396	0.06919056069135049	0.1769503807662503	0.6957848636589037	1.3320366359179494	0.5137501002905436	9457	3
cg07586819	22	38864010	0.021730265031899024	0.872813694625411	0.9801372823799476	1.2870148758182611	0.5254462182245874	9442	3
cg07586868	11	299390	0.04939608115511013	0.08027284223565	0.538322060232248	2.1270674978950717	0.34523368309212016	9456	3
cg07586900	5	89770490	-0.26214070911485693	0.43952832474749	0.5508988985285939	1.1766922159146675	0.5552448407799295	9446	3
cg07586911	7	128355717	0.1321092386804977	0.2383103550057912	0.5793339014180435	0.8439169639342439	0.6557612647460161	9450	3
cg07586956	2	70336043	-0.09873924859668586	0.13563392697166227	0.4666237421914857	0.9106125238292436	0.6342536904502543	9439	3
cg07586984	3	123838429	0.053397570963519866	0.18059671670542127	0.7674798272945985	1.1178651043082373	0.571819125280021	9452	3
cg07587117	16	2239488	-0.19907443286583462	0.21208912563422574	0.3479177976718608	0.9058322992414761	0.6357714410679159	9458	3
cg07587209	14	21944942	-0.2439522150901863	0.5298407548560246	0.64521080683761	4.359191304523221	0.11308724796993493	9398	3
cg07587250	1	110730304	-0.04404483031209739	0.16602522847253715	0.7907860792849943	1.232970320369029	0.5398385529284393	9459	3
cg07587475	3	179048362	-0.1283178690875377	0.22330103365911314	0.5655342996610289	3.5482339498012734	0.1696331737347049	9458	3
cg07587588	8	81083356	0.03402174394642453	0.19971109445150523	0.8647311153088594	2.2365411430197377	0.3268445604158767	9384	3
cg07587610	1	153519020	0.05455405533779631	0.22337423490598152	0.8070548920564631	0.5688408724388125	0.7524502208666833	9455	3
cg07587639	11	113766378	-0.2513776137694514	0.2060967083251099	0.22257593769376174	0.19391468138563225	0.9075947226695293	9459	3
cg07587653	11	70338480	-0.17374673980137142	0.2337521244374378	0.45730321597599005	0.569364043772833	0.7522534164154999	9457	3
cg07587685	17	43225055	-0.411944745402378	0.8062425027383564	0.6093902907737792	0.4350943289255006	0.8044896607023904	9456	3
cg07587706	19	12845012	-0.018806630650075675	0.6998185662245048	0.9785605655259738	2.873811149018688	0.23766204949620656	9435	3
cg07587746	3	129180151	-0.06700833073642817	0.18014836502683443	0.7099212059343749	3.901700694579832	0.14215314063925333	9459	3
cg07587771	11	130933979	0.15865577184871435	0.10350750301881831	0.12532639975491058	4.401404588776197	0.11072536924466007	9453	3
cg07588006	4	175752696	0.08296183028949294	0.14532769480787558	0.5680942560612039	2.952794598761437	0.22845927790661796	9456	3
cg07588102	6	31621076	1.4937272786199554	0.7118242599161081	0.03586545447231299	4.702851126302931	0.03011262428232658	5524	2
cg07588109	1	156024479	-0.13024341376192777	0.7577955593491671	0.8635386002750932	0.5084212201975532	0.7755284507217499	9343	3
cg07588113	7	89874465	-0.16404485827934898	0.5617803505417007	0.7702798245218323	1.6992440475225605	0.42757651517246315	9458	3
cg07588216	20	25204045	-0.016796528787474462	0.2206385032752637	0.9393181264631819	1.3700571377074358	0.5040758285005082	9457	3
cg07588263	8	42396768	0.2928527913017603	0.34400940188866186	0.3946066196222372	4.677540674564496	0.09644616159285944	9437	3
cg07588308	16	31724557	0.3586596033884369	0.5761482246298916	0.5336047767166555	8.21355742944258	0.016460713869416044	9432	3
cg07588355	1	112782447	-0.026399776915453182	0.08633781640745176	0.7597774540170283	1.4950031488394762	0.4735482009350136	9458	3
cg07588358	12	132514305	0.09287434518051854	0.2415340262227458	0.7005940527274149	5.469004193894019	0.06492632607331617	9451	3
cg07588401	8	125951124	0.19927365170090097	0.22982959780479117	0.38591485551367927	1.2726493231703777	0.5292339678747383	9455	3
cg07588430	6	41561444	-0.08572230962930116	1.088286994625164	0.937217069798561	1.252213930818669	0.26313004941128976	5542	2
cg07588439	2	198571554	-0.10393841133635344	0.10516331297778446	0.3229800975735085	1.213781692381956	0.5450428594648855	9456	3
cg07588489	19	19745340	-0.480386337379955	0.26783872783727003	0.07288252607273506	3.1236606971222862	0.20975180072693372	9458	3
cg07588561	17	48911983	0.009155855917638714	0.18441409781965618	0.9604026153307559	3.6895125472439587	0.1580638405226784	9456	3
cg07588779	11	64051753	0.02410476476751619	0.2858077803976247	0.9327868430821449	1.3936271302883636	0.4981701641985468	9455	3
cg07589034	1	947003	0.16855220442933327	0.10087049996936913	0.09472637948785337	1.5920072331075354	0.45112824787052763	9459	3
cg07589064	11	65585931	0.5614726896774423	0.4966377934991305	0.2582455325586799	0.5835647048956487	0.7469310860059202	9452	3
cg07589077	3	170072950	0.03701720159380729	0.21572849928880783	0.8637585999415488	0.43313205280721956	0.8052793634670601	9452	3
cg07589081	19	2236313	0.9700687895234671	0.801290712528286	0.22603618169769918	1.7575107916739785	0.4152994736110886	9442	3
cg07589143	5	54603461	0.45401152210073603	0.37275786396684957	0.22323167609335268	0.10582903195962215	0.9484610872836825	9391	3
cg07589166	19	12902806	0.6375927441409623	0.528017291411524	0.22723099673864844	0.7089987269453314	0.7015245641308853	9451	3
cg07589201	19	9546257	-0.04064655693443958	0.3965572182810764	0.9183609295588401	0.7260745154395442	0.6955605180174574	9429	3
cg07589202	2	10081532	-0.2686079055055395	0.16809348120335818	0.1100502293204296	1.11508621146173	0.5726141895400754	9453	3
cg07589254	7	1705402	0.3644500017909106	0.5477185275315156	0.5057969106121396	0.7919867305667317	0.37350005712106454	5562	2
cg07589273	16	66651242	-0.006902597206076999	0.10101548286630309	0.9455212943551202	3.439882812974469	0.17907664033350768	9183	3
cg07589300	4	1404128	0.06286508490357905	0.10657442326448315	0.5552776204735423	0.002140882083972343	0.9630953156358106	5560	2
cg07589342	1	212392508	0.30069106397942785	0.2846139908407067	0.2907456444574083	0.019598676226915773	0.9902485189501858	9456	3
cg07589381	1	10764512	0.09362626475742641	0.11033004504310755	0.39610295579848837	0.2974105226553911	0.8618230900622947	9456	3
cg07589393	7	26984305	-0.31475022640963046	0.2179412919341096	0.1486834828455249	7.804249617703127e-5	0.9929514466943443	5561	2
cg07589519	11	63889184	-0.05655277083785137	0.26030573746951935	0.8280094810704056	1.5555416877651163	0.4594290096574961	9450	3
cg07589612	8	97171668	-0.0937685257364874	0.29151414046702	0.7477100570187735	3.44133686802505	0.17894649400256377	9452	3
cg07589691	1	110009282	0.8831470886291197	0.305673530312086	0.00386242931467161	4.008985184751714	0.1347286406941314	9458	3
cg07589813	16	14726517	0.2334740788511078	0.4312158419679086	0.5882098188247018	0.42513890345859306	0.8085041623592608	9457	3
cg07589824	1	86571125	0.03628531469495681	0.18482196173172333	0.8443551891639183	2.5246094593811934	0.28300103341835653	9443	3
cg07589846	1	212872696	0.6407104985957269	0.46590104238460955	0.16906719639976425	0.5273420385823261	0.768226229698946	9440	3
cg07589899	2	62020677	0.09396063567041339	0.06381853979760102	0.14093734762724597	4.564235729383201	0.10206781183404964	9438	3
cg07589968	20	43729910	-0.5043321519373898	0.24987175236537065	0.04355336481582977	0.6062609919449251	0.7385027184517436	9458	3
cg07589972	5	142815463	-0.06559323166592557	0.1845765294023304	0.7223113231575162	6.386872428527687	0.04103063836054595	9457	3
cg07590002	6	30449064	-0.4179877681335866	0.4678203528185837	0.37160059057841976	0.3609904340001424	0.547956687739208	5558	2
cg07590004	7	139522635	-0.0805650323019719	0.17149624225325086	0.638514172981429	0.0287402584521836	0.9857326282791541	9450	3
cg07590060	1	151149310	0.5530861795461839	0.4387442616233404	0.2074487565147448	0.15402944803648166	0.6947140348837283	5560	2
cg07590196	16	30661673	0.22350541519389358	0.27162897523529966	0.41060269427376456	3.475433884897648	0.17592158157836457	9458	3
cg07590215	4	1003440	0.6387598900792155	0.600209940830289	0.28722567826708706	3.001633623593244	0.22294797921533505	9451	3
cg07590294	16	1179022	-0.00937848869364171	0.1058487790675023	0.9293976541541887	1.0189293850722323	0.6008171146302169	9459	3
cg07590406	3	58292066	0.514136390886629	0.5675862175418868	0.36502605641326813	0.1801751300454059	0.9138511603699833	9444	3
cg07590482	1	22109175	2.235245986783932	0.9493399679919216	0.01854632784173311	0.2178479845208825	0.8967985785406136	9423	3
cg07590493	16	31191788	-1.1795769480376883	0.7512720545071456	0.11639039486170638	3.8780277571272026	0.14384572921745697	9418	3
cg07590529	6	85471973	-0.02801403676845182	0.0896075921595424	0.7545616539518966	4.040240445161511	0.13263951785638586	9459	3
cg07590609	2	219845021	-0.2113366912127685	0.3043376911615984	0.4874219207014802	3.1080624191221	0.21139408003411017	9455	3
cg07590621	11	76831806	0.12333743738102397	0.2396925528586428	0.60685691455891	4.094453015732971	0.12909244441936427	9444	3
cg07590632	5	174905400	0.03614934853397958	0.7247608013095369	0.9602199065911242	0.33900533496857205	0.844084502895212	9426	3
cg07590705	7	132766510	0.9086521502843863	0.6004355620796612	0.13019796970429254	0.7178376909599419	0.6984310298866867	9447	3
cg07590721	1	159795518	-0.08590081988311052	0.1825870493539385	0.6380228198161224	3.091472681583053	0.2131548588052352	9456	3
cg07590839	2	233415449	-0.6842727977955859	0.8928615694710178	0.4434491981212392	0.144511845078647	0.9302927824520181	9411	3
cg07590875	5	170863127	0.5980218264751057	0.29242538200400675	0.040850839474851464	0.4648617577389906	0.7926045331747724	9457	3
cg07590912	3	37284594	-0.02151880007835072	0.9628075663440799	0.982168722366559	1.8417044419493527	0.39817955947611416	9426	3
cg07590961	7	154002312	0.0270204537592747	0.28459325052399	0.9243592175859121	2.2305558203077123	0.3278241605759179	9458	3
cg07591089	7	140372755	0.428812929862719	0.6955343023400393	0.5375493633833828	2.7479098646616977	0.25310396841137356	9388	3
cg07591090	10	114877616	0.13993487982358574	0.21139714610704788	0.508001632231956	0.7744657962542433	0.6789329542985262	9457	3
cg07591186	17	41178024	-0.19415355941298681	0.20096579041629228	0.3339928765729697	0.0413829060178805	0.979521146250793	9456	3
cg07591205	11	61633557	0.023592720550034477	0.21017466918523103	0.9106228693406361	2.611725675873774	0.2709386580084207	9455	3
cg07591283	1	44412003	0.27015311876404	0.9790832780484383	0.7826060128372254	2.6701601058039124	0.2631371097236077	9459	3
cg07591362	1	232278709	0.026270988313305578	0.195450953357934	0.8930766524466549	3.1544270479988565	0.2065498432575131	9458	3
cg07591395	1	145507220	0.26362858283911234	0.4080176384719781	0.5182012847659607	2.4649340343827184	0.29157237560753496	9414	3
cg07591403	16	89267679	-0.13327192392778545	0.2700139831105399	0.6216069561357349	0.994875187794828	0.6080868304957673	9446	3
cg07591442	2	69615105	-0.3854220525450937	0.3357734381613931	0.2510249444947088	0.744883885069323	0.6890496548730785	9254	3
cg07591515	1	51810132	0.09532645554777268	0.08550609003982348	0.2649147507794952	0.16801359443306432	0.9194250065430304	9457	3
cg07591530	5	159614282	0.22966050944500943	0.24042064603093619	0.33945404651248057	0.7470220298175435	0.6883134045452292	9457	3
cg07591620	1	153721986	1.5039674966898702	0.6286801966198642	0.016744902276961262	3.595073789428488	0.16570653862372742	9457	3
cg07591622	14	24036914	0.7939926614234452	0.4725577252945331	0.09291792722998037	0.4110790846321258	0.8142078982645456	9458	3
cg07591885	1	209793473	0.14605911452108694	0.15649722721484788	0.3506642628022703	0.18957095970557017	0.90956803420967125	9421	3
cg07591921	13	84413367	-0.14738139593154695	0.1651422708738851	0.372151209392983	4.396591871298734	0.11099213504291913	9434	3
cg07591937	1	249142505	-0.6621512994055855	0.6832673106707622	0.3324975256879759	1.7658442222527864	0.41357263905705277	9389	3
cg07592012	17	79977307	0.09479512020096179	0.20434797220770262	0.6427260690546169	6.743805877401548	0.034324258197648755	9458	3
cg07592090	1	153700121	-0.18281508881407307	0.5550771563196728	0.7418905737443479	0.04020200018677732	0.8410861449208662	5550	2
cg07592190	11	105785765	0.009334590816204885	0.11141262325394827	0.9332282009118648	0.10299294881045151	0.9498069985908874	9301	3
cg07592254	8	63444750	-0.23752327914961255	0.14753582556546427	0.10741176625471244	0.5485108319138816	0.7601378991151851	9452	3
cg07592353	5	161113339	-0.00888236538853093	0.2116793483396136	0.9665294558488517	1.3263242408901723	0.5152195695980675	9455	3
cg07592358	1	201856874	-0.016472490012395192	0.19723369163775814	0.933439961544032	2.069556965357931	0.35530507843732406	9431	3
cg07592361	2	241496830	-0.01773314306890748	0.06266950033314718	0.7772052826677107	0.6981452137751465	0.7053419157295366	9434	3
cg07592513	19	49994239	-0.33765618686380616	0.2100706252816243	0.10797848080131651	2.2237621422255622	0.32893961992854687	9459	3
cg07592519	11	2735101	-1.1980073342282527	0.5943017431024636	0.043818450363861734	6.6399418831900885	0.03615388231293554	9403	3
cg07592535	10	52008905	0.012966326933343634	0.1135487737359169	0.9090858353081708	0.6581704787413025	0.7195816774435332	9451	3
cg07592723	16	55365146	0.7270223538277368	0.665407492487195	0.274570698794438	1.0527989878371036	0.5907280652669544	9458	3
cg07592724	10	105992207	0.4796084164500574	0.6205556721485679	0.43959974614411035	1.6346304978487765	0.4416156925767086	9447	3
cg07592809	11	17591873	-0.41137928020376824	0.4232085120629251	0.3310263258934302	2.6723519980562935	0.26284888359655184	9427	3
cg07592830	1	198259669	0.030462201841347313	0.11424523073675688	0.789747342000083	0.48623857677763216	0.7841779648660443	9152	3
cg07592944	13	114258275	0.015882985945611945	0.11434389129509956	0.8895248900192649	0.07547604208993455	0.9629651844612614	9453	3
cg07592963	11	2890649	0.05798527379585668	0.09378225912891323	0.536379689259575	2.7324325106905363	0.25507025668866146	9413	3
cg07592976	17	8055733	-0.5101020863045317	0.8883645248112101	0.5658300502182564	1.0298104092143956	0.31020320124877804	5561	2
cg07593177	11	6501850	-8.194080373034535e-4	0.13723424738816747	0.9952359622349125	1.9946942173805806	0.36885668102636865	9457	3
cg07593205	10	133775416	0.15421308693917696	0.14391379564996648	0.2839151470616386	0.10138456475436212	0.9505711330215619	9457	3
cg07593264	22	43410455	-0.7200438947382216	0.40819610611386364	0.07773776875077162	0.449793367113157	0.7985987228770562	9455	3
cg07593326	13	100958088	0.43203	0.509441	0.39641169977190144	0	NA	1087	1
cg07593342	6	43624980	0.15586198596829945	0.19866131776263213	0.4327108152584567	1.601121735303253	0.44907702069637145	9455	3
cg07593390	3	136714183	2.4482423724881785e-4	0.12408146491113259	0.9984257007893645	0.797814120980948	0.6710530657981418	9446	3
cg07593405	7	118901	-0.10135323450141669	0.3471062513700406	0.7702905688532199	1.6628242442983094	0.43543396602215984	9421	3
cg07593415	19	2426333	-0.2543259601192946	0.18153831844442472	0.16122926775635382	1.7559981765947228	0.41561368654001035	9458	3
cg07593521	1	2225299	-0.005502577579898975	0.23103038023538133	0.9809981413271532	3.544620443766683	0.16993993602157867	9451	3
cg07593523	5	58082800	-0.01676866811735056	0.052625580175520624	0.7499987502447163	0.8539475004412789	0.6524806794769795	9457	3
cg07593570	8	145166556	-0.4238729711091498	0.25087594051569295	0.09110986148775164	1.3921008371287849	0.49855048615775105	9449	3
cg07593582	1	210413279	0.00753641760487116	0.1365637393428367	0.9559902176507017	1.3536818306956397	0.24463548411610592	5452	2
cg07593801	6	8029270	-0.05050529876695618	0.16489334975933706	0.7593833229951005	0.18374437586354136	0.6681749359084357	5424	2
cg07593839	6	6007755	-0.010897272105982734	0.3190460160084073	0.9727529119670749	1.834576673201854	0.39960115708615723	9455	3
cg07593845	8	67951329	0.008806997541882878	0.1876501056283886	0.9625665625872626	4.653150148484944	0.09762954909708982	9457	3
cg07593852	3	67052055	0.028394220152834725	0.13575916351559944	0.8343300445041113	3.4921726587675814	0.1744553699965416	9435	3
cg07593977	8	11735419	0.29180160138886574	0.3923767090937352	0.45707180312675455	1.6256292346734003	0.44360772144386834	9459	3
cg07593978	11	33400574	-0.0075559697364171625	0.1468179636412417	0.958955081803861	1.9908900210668838	0.3695589503203223	9414	3
cg07594007	10	111911788	0.44653262779998454	0.4006075023014885	0.26500527697831305	0.35639904459689886	0.5505129474054751	5562	2
cg07594031	1	205597307	0.5320992578540754	0.3861564764735618	0.16822277112269007	0.4727892361937084	0.4917067803339979	5559	2
cg07594074	5	52774551	-0.38322634831903774	0.2261769928919869	0.09019597310568403	0.9876646323894478	0.6102831091052627	9458	3
cg07594085	7	98992155	-0.0705531325352233	0.28838506549481935	0.8067281808441225	0.5790031478926423	0.4467033205916823	5561	2
cg07594209	5	17218278	-0.02688972941939252	0.30317535199174556	0.9293253769558264	2.7837224104752627	0.24861215551160612	9366	3
cg07594247	2	113993304	0.029772404066100232	0.033913291988783734	0.37999918900588314	3.9204205930677096	0.14082880199784864	9430	3
cg07594341	4	24809415	-0.2573433628416763	0.14378349124990644	0.07348643806661238	2.1241505921853148	0.3457375574920393	9444	3
cg07594472	20	29965177	-0.005372065421628986	0.06346368927498461	0.9325413495933741	1.7034494355079222	0.4266783971671715	9457	3
cg07594474	1	91966533	-1.4551897253380242	1.144876017371746	0.20371239529532945	2.1795425875353778	0.1398560223522228	5521	2
cg07594478	15	72766470	0.477929497901925	0.6904600647787605	0.48881806723299615	0.3668137735243846	0.8324293823244285	9458	3
cg07594531	1	35225326	-0.020801343321076242	0.09372735192247268	0.8243647872054263	0.29681250711101476	0.8620808203942405	9458	3
cg07594539	4	2930073	0.1511620674963849	0.34309324938185415	0.6595127713697209	0.20745385098346278	0.6487704111545278	5560	2
cg07594613	4	26609417	0.2945082220766905	0.20463108016577108	0.1500894755322019	2.8285565600247793	0.09260155521521629	5552	2
cg07594636	2	68547088	0.2062148835850377	0.5589721459178228	0.712188849592805	0.22941782211706874	0.8916256485017461	9429	3
cg07594674	2	47499812	0.23582017857676008	0.2274479492690628	0.2998246800053925	2.1078060356546278	0.34857459777038546	9456	3
cg07594804	19	7964030	0.16682673398173167	0.30072039840127046	0.5790609100394148	2.1851613917814015	0.33534993982000255	9451	3
cg07594831	8	101315560	0.13608873575945057	0.09367843269352039	0.14630090971537255	0.9807898804008761	0.612384491165261	9442	3
cg07594833	7	73919889	0.10686873407092626	0.2461914269509854	0.6642245689048969	1.4311170949413738	0.4889189510733247	9458	3
cg07594845	7	73498099	0.4759767688755247	0.6494899041609296	0.46365171302377417	1.1974507937977699	0.549511599100065	9414	3
cg07594933	12	515355	0.0423252218741338	0.2210121073227878	0.8481289064018135	0.07611045817495121	0.9626597726022047	9455	3
cg07594954	3	132990608	0.06401245282149948	0.2181519655803123	0.7691930715551738	3.1410450699547714	0.20793649987003568	9455	3
cg07594977	10	12209668	0.22621175069669452	0.26851732140632517	0.3995375050813158	0.009012619894307919	0.924366599693453	5558	2
cg07595035	13	111291582	-0.01214022845591216	0.26151245575820814	0.962972996050997	9.244738875313017	0.009829478111301618	9452	3
cg07595113	8	67525279	-0.1722238019218322	0.7558810830399957	0.8197666629479037	1.2416761311325304	0.5374937937458846	9309	3
cg07595134	19	2278708	-0.01729362552998075	0.3540744384057191	0.9610453869251644	0.042627799795596125	0.9789116360742744	9437	3
cg07595203	11	2721480	-0.10468865954729406	0.1686176182990131	0.5346889120699962	5.498017752640354	0.06399125303313082	9432	3
cg07595301	8	22853351	-0.7089978220894153	0.2851053095406263	0.012890046012358504	2.1615029861724513	0.3393404178231918	9436	3
cg07595372	3	49041623	-0.07019435153729142	0.21838939033835542	0.7478933996721595	2.803608864917083	0.24615239759129348	9438	3
cg07595404	4	130014885	0.10327451562042445	0.42008360359524893	0.8058039492519059	1.841867586962935	0.3981470802960168	9446	3
cg07595554	1	17380588	0.6168308627288835	0.585425258384977	0.2920451136370399	2.400814435024701	0.30107158532403444	9453	3
cg07595602	1	240783371	0.03624815006687242	0.06140653054411908	0.5549909029315049	1.832642647263937	0.3999877634840439	9457	3
cg07595663	3	50192052	0.9112010032375759	0.6456038392909609	0.1581286454812172	0.47809037791722125	0.4892885725364365	5559	2
cg07595776	5	77253990	0.3310429767313781	0.16548946321418162	0.04545848722327136	2.3549215139121937	0.30805998546872654	9456	3
cg07595906	16	1185985	0.08975991244852409	0.15253614715275202	0.5562302120347338	1.0395723033630226	0.5946476987846941	9456	3
cg07595909	18	61089263	-0.4760192978685821	0.798961997438256	0.5513107338112773	0.23640715960797407	0.8885151504610592	9458	3
cg07596054	6	30301437	0.007204805639742116	0.17680936871849204	0.967495994622136	2.011670991492946	0.36573893379234773	9455	3
cg07596065	22	50984393	-0.24716783972776643	0.18127880193591178	0.1727350729799868	1.5165414532985437	0.468475849754051	9459	3
cg07596086	16	89723977	0.2393282556674736	0.6105340193861197	0.6950595207522716	6.090007834435812	0.04759612554276991	9411	3
cg07596120	22	42476528	-0.7048434847860916	0.32610852474767754	0.03066622458368749	1.6337432806929604	0.4418116405449608	9431	3
cg07596209	1	14026618	1.3716457682659484	0.8375073674857267	0.1014693512874465	2.3074277554087583	0.31546300010777173	9446	3
cg07596235	13	51414275	-0.01894150749158069	0.3806822092175665	0.9603162366968995	0.029384213248584513	0.863894913039854	5562	2
cg07596299	11	71824057	0.41252608024266835	0.35730283227214327	0.24827234942961832	0.14703430344207963	0.9291202096442053	9454	3
cg07596482	17	42633968	-0.009707815550172923	0.26132378998439626	0.9703665136026797	1.362574859909366	0.5059651781466724	9428	3
cg07596494	2	26205095	0.9143133333430685	0.5168675208791961	0.07690204715149748	0.8501497124373502	0.653720848227487	9454	3
cg07596524	8	65286371	-0.5028064115109208	0.35276016484589984	0.15405629066700854	0.5147825905201593	0.7730656576473544	9425	3
cg07596529	7	73064510	-0.03601994796551632	0.07985305080443206	0.6519333916297377	3.8898071110451404	0.14300101433114873	9455	3
cg07596568	1	20693828	0.17971581122605576	0.18113761798454014	0.3211240262682621	1.512235580821843	0.4694855348916373	9413	3
cg07596643	9	88420927	0.1728446221152565	0.3585471507885956	0.6297566223340335	0.4500298796063381	0.7985042891733545	9457	3
cg07596645	1	201347917	0.18431333460696955	0.19475869941974736	0.3439610944591723	1.1941076445201677	0.5504309168929412	9455	3
cg07596663	17	80876531	-0.5547648436113175	0.21269666062558895	0.009100798831154366	0.5250289566737636	0.7691152287785751	9454	3
cg07596668	1	151509825	0.062159436927842156	0.2174164684386698	0.7749544720715421	0.4862079131248181	0.7841899878386408	9456	3
cg07596819	4	184922382	-0.1407329418107336	0.170453547480501	0.4090094197877698	5.307780090886325	0.07037691050162521	9433	3
cg07596845	6	82957841	-0.34726498763008146	0.6063163841520414	0.5668170172706624	0.8039652802270026	0.6689923592209662	9453	3
cg07596883	1	16269985	-0.030283355429470415	0.23852558210583835	0.8989715681448407	1.275107404418565	0.5285839173796303	9455	3
cg07596920	1	145575750	-0.34045742460673617	0.49303749466632657	0.4898606403848075	2.81832191644478	0.2443482155291155	9450	3
cg07597022	16	675116	0.32692965703226445	0.12156080134588407	0.007157346660162004	4.270107313964003	0.11823824589899211	9458	3
cg07597069	8	144994356	0.23249652113069158	0.4745394634001102	0.6241753780546117	0.8279317469560004	0.6610235093143294	9454	3
cg07597386	1	3028338	-0.31257794925633586	0.23622352880342104	0.18575905814662597	0.5286602357984036	0.7677200596865916	9453	3
cg07597706	17	55963458	-0.06754265229841787	0.21301189564944842	0.7511799064989729	1.2878168361986169	0.5252355669363947	9457	3
cg07597714	1	23800264	-0.23052844726069074	0.2183846064208744	0.2911475335430676	0.314026371860379	0.8546927888239356	9457	3
cg07597763	11	59382877	-0.27237162852028923	0.5807467488317686	0.6390679088081995	7.2825616746821025	0.026218740508122205	9458	3
cg07597871	1	112162932	0.4145391321493177	0.8940872971257785	0.6429020863649579	1.7491225310194918	0.41704495155054483	9457	3
cg07597874	22	18561409	1.167413671402782	0.7105717871123473	0.10039917454632756	0.08708400131427144	0.957392342139002	9458	3
cg07597892	20	17663972	0.09417601152640057	0.13820326331939964	0.4955987050031644	0.7960248191006605	0.6716536926899893	9458	3
cg07597976	16	28943019	0.07305417648465591	0.14729710026621665	0.6199192478483487	6.596736681700687	0.03694339728275462	9457	3
cg07597998	5	34806597	0.09374524164727603	0.1875653492750157	0.6172156099699394	0.9964550810820124	0.31816979751873914	5526	2
cg07598021	5	148728200	0.07181601247151123	0.10123508819245927	0.47807726270501627	0.45979478191205275	0.7946151330195045	9451	3
cg07598034	7	134001087	-0.15092144556928325	0.2814625154558628	0.5918172773301309	1.239765281050395	0.5380075741761091	9458	3
cg07598052	20	35274639	0.3594573442047853	0.5836494392663363	0.5379744828832878	0.8539565388458926	0.6524777307914507	9374	3
cg07598082	1	110738233	-0.08431158688478073	0.47370148784356164	0.858735041785851	0.1737683979914817	0.9167832539079067	9438	3
cg07598199	4	120056829	0.009196267187919141	0.15939388472312382	0.9539913915372631	7.253479278178952	0.026602777826226685	9459	3
cg07598272	16	86597244	0.19222784272087026	0.19923484442891645	0.33462974638968146	2.0032747472246895	0.36727757795388527	9423	3
cg07598324	20	1093141	0.02437677448493292	0.13493181804386947	0.8566345026152062	8.5605607091654	0.01383878177668352	9449	3
cg07598331	1	53926227	0.1236791988628125	0.17462719251087508	0.4787918352350314	1.2813524812607295	0.5269359680204337	9448	3
cg07598341	1	44344466	0.1686607819244252	0.17131567987544633	0.3248683112332648	0.9035928246448207	0.6364837367813063	9458	3
cg07598357	6	170595195	0.14305504799445012	0.12093731343418601	0.23685435358791468	0.7575817244330039	0.684688791989996	9458	3
cg07598367	1	156215038	0.02156797973516374	0.1991065742188873	0.9137388479676191	3.527701659078676	0.17138362236055033	9456	3
cg07598370	11	56409533	0.016333596898836237	0.11367782261847255	0.8857506131472855	4.4028781255249	0.11064382033937831	9267	3
cg07598385	16	88566483	-0.058104619227246856	0.19240005107539954	0.7626528403135169	5.547725808503299	0.06242041433833503	9453	3
cg07598407	8	145048767	-0.23477460078220647	0.20410898799202443	0.25004447380786204	1.1270698181758367	0.5691934563314285	9442	3
cg07598522	19	13227118	-0.07216958994064351	0.3204905433728362	0.8218355354228982	0.46218232334363263	0.7936671107165985	9454	3
cg07598561	15	41218984	-0.19610210109144555	0.12666192916008281	0.12156635613048748	2.2941017500086853	0.31757194909331077	9455	3
cg07598580	1	86620525	0.15062895432572054	0.17573024816030175	0.39135641882115424	3.422141479281984	0.1806722360860852	9456	3
cg07598755	16	30023028	-0.17647125050595203	0.5349480644504255	0.7414869875017465	2.7399118636824307	0.254118157825384	9441	3
cg07598906	7	155963049	-0.1341205204592322	0.24331694461162687	0.5814846905424913	1.3459413911286413	0.24598890340620908	5520	2
cg07598930	3	52233294	0.257580886265477	0.13875607436573228	0.06340261114093579	0.38842095759478085	0.8234845599867132	9459	3
cg07598936	19	55574719	0.47430668714101354	0.2476698255095791	0.05548273564355255	1.1966559542026673	0.5497300292898972	9459	3
cg07598952	6	142409756	-0.07069196807565258	0.1377394573321243	0.6077907152227005	6.960098759405896e-4	0.9789526517989937	5559	2
cg07599133	19	35068628	0.21344033983704935	0.2173170862462179	0.3260205985874907	1.159898174237386	0.5599268733301577	9454	3
cg07599136	5	415885	-0.03365427125987479	0.03063751857230567	0.27200107365561377	0.16828275729161382	0.9193012773375523	9457	3
cg07599366	16	89033692	-0.03427669156158069	0.1889809870168659	0.8560721397733244	2.3967362427893066	0.3016861255651939	9457	3
cg07599389	6	4890278	-0.2750507475355562	0.2086133130280224	0.18734579568719195	0.49150154300194077	0.7821171265144597	9456	3
cg07599484	16	67979106	-0.13753794726557603	0.25141552920023214	0.5843414250983134	1.1800723959964299	0.5543072195596055	9456	3
cg07599644	11	33693866	0.08333640433945208	0.12590744300689458	0.5080441293967952	2.762500477476404	0.25126421634593354	9450	3
cg07599713	6	91411191	-0.14611021729600235	0.10577147176920634	0.1671632513689538	2.538547962489439	0.2810355848344096	9456	3
cg07599786	1	201618654	0.07314786654525687	0.055691519918891444	0.18903232794894656	0.9143308201704976	0.6330756143103188	9449	3
cg07599819	19	57308239	-0.10849044262107896	0.116583524370236	0.3520702137215106	1.4419389808719427	0.4862805829812961	9457	3
cg07599881	1	5907508	0.03627150060007388	0.0965852124569637	0.7072597513276486	2.461937135567584	0.2920096095656979	9455	3
cg07599972	3	187607070	0.048629683502955365	0.28894840185817344	0.8663481791775913	2.245793341876194	0.3253360369618606	9459	3
cg07599979	21	38592612	-0.12832342239963365	0.08523140234719477	0.13217283284641337	0.2409819251312131	0.8864850988600983	9457	3
cg07600127	13	30881527	0.5265781004416954	0.8221952052189129	0.5218775707308007	0.7565152680782148	0.6850539847035007	9415	3
cg07600170	10	134064227	-0.203576096334053	0.22624072451830843	0.368215654849473	0.8718922464346244	0.6466525645566299	9416	3
cg07600193	5	1228443	-0.00734346647471102	0.07440061743899082	0.9213751291661557	0.6429437869253994	0.7250810092574776	9458	3
cg07600278	1	228548163	-0.16984515749858778	0.19970292761416092	0.3950532337506104	5.883349896507023	0.05277725549306723	9447	3
cg07600374	6	134278787	-0.07444747129345128	0.21194390883854625	0.7253931100168045	3.172925882114005	0.20464818578307428	9414	3
cg07600499	5	115141054	0.07719411861358805	0.10058505803177399	0.44281332587632166	0.7232163314888318	0.6965552485835704	9456	3
cg07600533	22	50986031	0.020320044298618726	0.04277768743119876	0.6347762634630523	4.402463713042618	0.11066674880487487	9437	3
cg07600548	7	38903039	0.02996332216643677	0.1449233380570397	0.836202832231747	1.3151727552974841	0.25146023119839356	4842	2
cg07600549	22	50726149	-0.3439471996667231	0.30955758567595426	0.26652841361191637	0.03743850453865908	0.9814548647936847	9458	3
cg07600636	11	13031803	-0.18513489707209793	0.2706116204006899	0.49388988483821744	0.5356223416238728	0.7650522316559243	9444	3
cg07600721	11	74129169	0.23013278345806226	0.21023492266442	0.2736718248441123	1.9123119450650299	0.3843675692915986	9446	3
cg07600884	1	90286190	0.05829924482061189	0.2569479479358885	0.8205082948437556	0.07930284681549629	0.7782444032491621	5554	2
cg07600998	1	147146108	0.07301070108264787	0.2246612988991925	0.7451952916551712	0.6029216528027027	0.7397368039397209	9457	3
cg07601058	1	1597720	-0.0025166261021252433	0.23922481775037124	0.9916064725433451	1.2710218922531307	0.5296647889947576	9456	3
cg07601093	7	113792907	-0.17133575676151183	0.25864496911776036	0.5076917938401364	0.4181493975486124	0.5178619062257521	5557	2
cg07601148	13	20975917	-0.07798534538035029	0.28390954843150135	0.7835592006129506	3.4678012890979657	0.17659423344424813	9457	3
cg07601258	6	160678936	-0.09667019069813709	0.19790411006499126	0.6252170773570453	0.4629879361948747	0.7933474808833947	9449	3
cg07601320	12	47219841	0.030841830265756112	0.046565149126669356	0.5077551442302277	2.470959770062965	0.2906952286015172	9439	3
cg07601386	6	110618174	0.16397503028081262	0.07937920595639854	0.03885514357277551	1.007477338710639	0.6042672757805754	9456	3
cg07601463	3	185978461	-0.2023664637071537	0.26200484377523314	0.43989128853897114	0.33738711469578797	0.5613413256787461	4981	2
cg07601475	16	89941916	0.2177869185763651	0.12515896198099535	0.0818445338870259	3.628986274014403	0.16292046582067032	9423	3
cg07601488	5	169797	0.04409825017346402	0.119314412341857	0.7116827785101099	0.390041001366271	0.822817789556329	9456	3
cg07601536	6	7248983	0.43208898702253234	0.35532796200651356	0.22397400289218897	0.005394678365025107	0.9414492448817646	5546	2
cg07601542	21	34396986	0.04437205006351342	0.07335869721084858	0.5452692286955851	11.931928937433154	0.002564569966716346	9457	3
cg07601598	6	14541800	-0.06906160853935499	0.17285727902651138	0.6895029795870677	1.0181798902992694	0.6010423114670055	9449	3
cg07601645	6	31839025	-0.15375344610157984	0.21768868880592612	0.4800018070825082	1.0688531143481177	0.5860052343107814	9344	3
cg07601672	11	27384696	-0.537912482069273	1.0139860482616319	0.5957701738189649	0.6191440327881705	0.7337609266796726	9442	3
cg07601804	1	9023134	0.1327732415611727	0.09356081836927142	0.15586648597635516	3.9961887943985026	0.13559342441054437	9459	3
cg07601932	22	42486924	0.7067428106560657	0.5317041532447649	0.18378097145571506	0.8695361949571303	0.647414786792263	9457	3
cg07601967	20	9590805	-0.1500863014379364	0.15595058571063705	0.3358504596154442	0.21412026792949887	0.8984716427037034	9448	3
cg07601985	1	205091324	0.22177140723124425	0.43128894790248	0.6071079044382259	1.4859147814958884	0.47570498764358393	9451	3
cg07602008	1	86048479	-0.3106247585013843	0.26220860872331647	0.23615686961222987	0.3479727118533183	0.8403083628091468	9457	3
cg07602030	1	220737885	0.05123614955860789	0.1396890486265926	0.7137777852937118	6.903474133180467	0.03169053996065686	9438	3
cg07602072	16	81190547	-0.10692469462102487	0.1366430271446178	0.4339142252565004	1.0674920934079282	0.586404152726945	9454	3
cg07602073	1	228595680	0.006080255223930651	0.12781099781329142	0.9620571577312507	1.4831517088017594	0.4763626455590477	9438	3
cg07602195	11	48345361	-0.025097617437496597	0.06908041226803976	0.7163731850546673	1.214349834050587	0.2704723562807486	5543	2
cg07602200	12	121570875	0.3795388022277582	0.47981153908849133	0.4289344142191538	4.519487327405064	0.10437723700030535	9455	3
cg07602210	3	155585263	0.07632050318478706	0.1695640407754582	0.6526394915707483	2.1455510253612555	0.3420578128856016	9456	3
cg07602317	11	2210191	-0.09059863700035681	0.40320229102938693	0.8222144355272452	0.7781733887658419	0.6776755168064713	9439	3
cg07602492	1	72750241	-0.5411528383073414	0.6540378117932805	0.4080086888071929	0.46544122175754443	0.792374923535051	9457	3
cg07602571	7	77644868	0.27969478190962277	0.19668797319733541	0.15501963284600778	0.31607067336067945	0.8538196102847649	9438	3
cg07602659	17	80844196	0.047381444427041806	0.1847761131932302	0.7976217264368078	0.6738086762360468	0.7139771370325689	9458	3
cg07602671	2	10091700	0.6397061531458113	0.6110057845763777	0.2951123376986754	2.0892810138063544	0.35181827288756234	9422	3
cg07602690	19	4065213	2.144656597255742	0.88249747890812	0.015089963515132178	3.460009056014002	0.17728360722664568	9414	3
cg07602744	7	157484164	-0.2292549960549982	0.20998732367513237	0.2749402054756357	2.4719732171401243	0.29054796380105347	9451	3
cg07602776	16	956700	0.256398727777187	0.2365772430323157	0.27846039910546433	0.7421986309485665	0.6899754129204904	9458	3
cg07602841	16	56702144	-0.13446751235150176	0.2503654863258151	0.5912089977637495	0.27835829902775255	0.8700721414939456	9459	3
cg07602847	11	65545237	0.2696501712243142	0.2161519081650639	0.21221309153781276	0.37261091182934314	0.8300200217312461	9455	3
cg07602954	11	507014	0.761410613049985	0.9736103924733188	0.4341860312431074	0.8382010253019634	0.6576380909978021	9382	3
cg07602980	19	50815719	0.6601131645449498	0.4358860171542879	0.1299201276662225	0.3541181537370238	0.8377302925787508	9368	3
cg07602984	1	36790927	-0.04634789000421952	0.15196338686563893	0.7603708784792478	2.045463226471368	0.3596112783652376	9363	3
cg07602985	16	87995047	-0.02876033195698881	0.09921592035267494	0.7719109654425554	3.4775696009400727	0.17573382257419318	9456	3
cg07602998	1	64240654	-0.042687777434654045	0.4603210130400677	0.9261142491087879	0.42926267851192446	0.8068388351603195	9444	3
cg07603056	1	47780160	0.3389103385311216	0.6248821982189657	0.5875713788555152	0.014976908218481747	0.9025979353548215	5537	2
cg07603239	1	180167117	0.25005513250797584	0.2233935859611583	0.26299176516861683	0.2664693137623331	0.8752596823020415	9455	3
cg07603278	7	44262985	0.37627903105443733	0.19225356866129797	0.05032374703015746	8.041797792907408	0.01793683433394348	9443	3
cg07603330	11	91957992	-0.117167370267693	0.16885384220304708	0.48774607813215926	1.7247519907144757	0.4221578446792258	9450	3
cg07603357	19	34016072	-0.3559600787202061	0.278792564999727	0.20167573870679334	1.165968744898154	0.5582299121889155	9455	3
cg07603382	7	93521153	-0.042637501853653705	0.13490156457206404	0.7519540786659362	6.06036199210374	0.013824934336740308	5454	2
cg07603484	19	50434179	0.13697897115447571	0.24395875191815253	0.5744675360583104	1.6155145062899525	0.4458568898875444	9458	3
cg07603511	5	174160335	-0.2957268913454448	0.16461935654952578	0.07242640657818111	3.4095911725417594	0.06481850327866111	5562	2
cg07603517	19	40940074	-0.32178345510315226	0.4970351747466127	0.5173693429122712	0.7087469491710604	0.70161288383668	9456	3
cg07603685	1	43158097	0.2554539207205719	0.1506481714767824	0.08994293952524701	0.49296370147695023	0.7815455458827923	9443	3
cg07603744	2	71222525	0.7537479251603615	0.6520676171090488	0.24770765468548536	2.8149991212362697	0.24475451248593846	9456	3
cg07603794	2	122354626	-0.11419243348691066	0.12935306987785047	0.3773462480265173	0.35623251373840187	0.8368451288386071	9457	3
cg07603815	6	31828314	-0.16982465689445772	0.22688529598159443	0.4541559334009774	0.9544240155821025	0.6205109621888878	9414	3
cg07603878	19	11773280	-0.055448514754351225	0.1727752729618131	0.7482645511102196	4.762795608025799	0.09242130031484355	9458	3
cg07603881	1	21065497	0.05718938692614867	0.1932235990877005	0.7672490463902577	1.5949443964349734	0.45046621544104815	9456	3
cg07603922	8	13424184	0.9804836965431871	0.7143305419952138	0.16987952109665028	1.9450329207769337	0.37813028993336606	9451	3
cg07603941	6	31379066	0.3691270910656305	0.2178061747731186	0.0901227896465125	0.7489346209703387	0.687655488112713	9418	3
cg07603991	17	11461103	-0.23926719930742477	0.1436923412055568	0.0958857521472921	2.0546519685336175	0.3579628803011721	9457	3
cg07604043	2	223729372	0.2952703045758012	0.2804551776780887	0.2924210705590108	5.7216289732575625	0.05722213461654563	9457	3
cg07604117	6	152702365	-0.3898530253303894	0.2020779067305849	0.05370338061653506	1.7840958167889465	0.40981562793199977	9457	3
cg07604251	17	58677229	0.9252107919288205	0.7113819673438152	0.19340147044646977	1.58314532470839	0.4531316116037207	9456	3
cg07604512	1	91965349	-0.1255373643694072	0.22491721448704668	0.5767425033590323	2.3291740944139794	0.3120514979668849	9455	3
cg07604565	20	30389511	-0.04821639105138778	0.2967717134101522	0.8709360407202464	0.0080438268401208865	0.9285356416839387	5559	2
cg07604589	17	30439576	0.32064628500071746	0.41928737624727197	0.4444257332842619	4.555413481031698	0.102519040106701	9455	3
cg07604651	7	121944755	-0.18412279829690792	0.1639872415683973	0.2615278246037508	1.6104489104507738	0.44698758659936805	9364	3
cg07604700	17	16395991	0.009476788235253185	0.15487920717914788	0.9512092843246709	2.7149598764701257	0.25730839363840297	9457	3
cg07604732	16	19295632	-0.05604124743202004	0.12640228231119133	0.6575080436799392	1.348054028982326	0.5096520635141124	9457	3
cg07605062	19	49967928	-0.7282348050457705	0.4294661836943567	0.08994756290628174	4.792238342868228	0.09107069814240866	9459	3
cg07605135	2	26413715	0.032093467825730686	0.2407269579542157	0.8939411330521104	0.5567087796036776	0.7570284907934698	9440	3
cg07605143	19	48827843	0.05464867541662705	0.1454380522669206	0.7071010894074297	0.2501266651170306	0.8824410135676888	9456	3
cg07605211	1	223538359	-0.33679390108365526	0.2271229644815771	0.13810887065691135	0.10962293205760543	0.9466636093795988	9459	3
cg07605229	2	210467524	-0.32676496570767893	0.23375431010048672	0.16214333558445293	1.0604550939319441	0.5884710496404758	9457	3
cg07605236	2	73300317	-0.21621834083524022	0.2424890613132988	0.3725739958595452	4.482918443254582	0.10630327111466724	9447	3
cg07605241	1	6302729	-0.07237846264907938	0.39966346715339435	0.8562902457697272	1.7633230188341873	0.41409431817847964	9456	3
cg07605269	1	7111236	0.021820021048846124	0.08328934258451215	0.7933379808233713	4.596419824905399	0.10043847656174455	9459	3
cg07605285	10	26680729	-0.042754579950380234	0.11974564682032467	0.7210581460877512	0.904977202784101	0.6360433221383881	9457	3
cg07605469	12	113573757	0.4440977716955042	0.620033134492689	0.47383795113797084	2.4188182384206947	0.29837353054039883	9456	3
cg07605523	16	86526369	0.03503575390015017	0.06573356507812667	0.5940360686087232	0.5154044555954241	0.7728253237464167	9450	3
cg07605836	11	66055236	-0.18824472649143173	0.3041280008883587	0.5359391164491276	2.001957547129018	0.3675195466558478	9458	3
cg07605938	10	134570283	-0.12285495808708516	0.2154192019970517	0.568469874088755	3.6130142958613662	0.16422675594790737	9455	3
cg07605988	19	10259654	0.14773511309831677	0.29846882410259395	0.6206165689128715	4.58765560061131	0.10087957499545451	9459	3
cg07606021	16	3200477	2.559823468110148	0.9917451981753768	0.009847743743061785	0.6670999186423944	0.7163761080818543	9422	3
cg07606234	14	24551147	-0.010929659313639243	0.12448786034656002	0.9300380309029208	1.5922332277557936	0.4510772744656626	9459	3
cg07606381	6	8435919	0.2927308971442665	0.3217783137478458	0.3629657191829481	0.6039649689089303	0.7393510149124861	9317	3
cg07606384	10	94823251	0.13442577489392127	0.12805698236969407	0.2938404035596255	4.224652387235199	0.12095627121548777	9451	3
cg07606495	19	13993318	0.13196299873973502	0.25802504954611505	0.6090466074791517	2.3760151820522832	0.3048280014770863	9455	3
cg07606551	6	10690667	0.19836485078585184	0.11327207947981452	0.07990723159833195	2.1860300035875406	0.33520432698409064	9432	3
cg07606899	6	143942465	-0.1269999565755482	0.2546134364306397	0.6179236787579466	3.902793785969385	0.14207546867980894	9453	3
cg07607008	7	47621905	-0.2430621385892734	0.3554011074027369	0.49403241262922715	0.8165954247785832	0.6647809358380607	9457	3
cg07607074	6	33289544	-0.2508670874860388	0.31582518835224044	0.4270076454451062	0.5359009937874764	0.4641364697712244	5557	2
cg07607077	7	919584	0.032459655753085244	0.38173002047592375	0.9322351410873245	2.3715133233459147	0.30551492058644336	9445	3
cg07607126	5	158527469	-1.1708745618145302	0.7418975840018196	0.11451601913331563	0.4200880743001111	0.8105485509360741	9384	3
cg07607355	20	30196400	-0.09778019101077581	0.25287340514458356	0.6989957515384457	2.0614150406805907	0.35675446021801804	9451	3
cg07607462	15	43398173	-0.6535194541919811	0.9028740674363191	0.4691754692989128	1.8234464522399998	0.17690358320642657	5559	2
cg07607523	10	21797130	0.24441961615174174	0.24538084088329443	0.31920995363063476	1.746011160371677	0.41769424717997267	9421	3
cg07607583	19	1095686	0.4687959402832415	0.4418038596772332	0.2886466540216987	1.8253881739965	0.40144124822573723	9448	3
cg07607813	11	61488195	-0.07483031411569217	0.24585402124763606	0.7608468707622039	2.222643903545387	0.32912358785699075	9452	3
cg07607921	17	4047574	0.033216486941619244	0.23153919108015783	0.8859273275448533	0.1284937458978191	0.9377734600519964	9456	3
cg07608032	19	21579862	-0.5075650325262084	0.4735488612839444	0.2837952985816634	0.2659073449799183	0.875505651166109	9457	3
cg07608033	10	36056930	-0.17151862665525477	0.14654505464283066	0.24183373720538515	0.2768598521936782	0.8707242641791528	9448	3
cg07608052	5	176937527	-0.2626462615321881	0.21811455333046761	0.22852519000694235	0.5051677605575497	0.7767910526564777	9449	3
cg07608094	6	32134964	0.16644336116516975	0.3298749924585778	0.6138644284353866	0.7169368477945262	0.6987456891559237	9398	3
cg07608290	14	102829271	0.06988062790636443	0.5846823144167058	0.9048642119926376	0.28746344113099825	0.8661200790980219	9455	3
cg07608333	19	7813422	-0.030725864905522256	0.05819484700106733	0.5975114333303237	0.605433437574228	0.7388083572567782	9459	3
cg07608370	11	1036865	-0.14808870251524628	0.07831828504372787	0.0586433931759606	0.577759234183044	0.7491023790980182	9457	3
cg07608474	5	140822776	-0.010675988421499057	0.24437447615425967	0.9651538995973195	0.639087949251308	0.7264802549762974	9459	3
cg07608482	18	56435693	-0.5882532596386277	0.5202141925291361	0.25814328524157104	3.325371081454737	0.1896290391666521	9452	3
cg07608496	21	47649218	-0.22528377743047126	0.5364098708924719	0.6744968504063982	0.23832930472932373	0.8876616331419417	9459	3
cg07608498	13	87732894	-0.02742117004726552	0.21717592189265653	0.8995241567684737	2.8915112905600733	0.23556800343435713	9458	3
cg07608508	2	240845910	-0.33280617651067224	0.22760519502438895	0.14368417250324922	1.2573555720850962	0.5332964670768086	9455	3
cg07608565	19	55595022	3.9932472361537536e-4	0.05104499944218611	0.9937582175453331	1.9884760924914402	0.3700052640637606	9419	3
cg07608611	8	11402219	-0.07532690405555016	0.18236376203906618	0.679563745495649	0.836873844112122	0.36029238626245924	5534	2
cg07608621	18	29598757	-0.2734881664067446	0.716092923506695	0.702522821107789	2.197650121680583	0.3332624168207372	9427	3
cg07608658	3	9851477	0.2508570489456824	0.36226806491999797	0.48864692952991323	1.2926458397851783	0.5239689145007834	9454	3
cg07608813	19	7587308	0.15784557655054687	0.39609473819003294	0.6902582656789336	0.0067415800878286485	0.996634884690942	9458	3
cg07608826	7	133589698	0.4060860227814435	0.21407429813657347	0.05783590447685704	0.7703789086317054	0.38009985943279107	5560	2
cg07608848	2	1647185	-0.012429061224866436	0.5827292513207193	0.9829831707126553	1.0279950567052247	0.5980998723529215	9360	3
cg07608867	10	49879854	-0.053614812841965495	0.18058045087166602	0.7665408395400554	1.3806582798829397	0.5014110075137054	9454	3
cg07609200	11	93583253	-0.165387153690547	0.17993122138145068	0.3580073200527586	3.1504609783979594	0.2069598451743961	9441	3
cg07609372	7	150885361	-0.2253288073709023	0.18580285349236134	0.22523283373531974	1.6478425675090835	0.43870797873377054	9446	3
cg07609381	6	32056606	-0.21110554196232295	0.49400753452238416	0.6691370651329263	0.5371985215542375	0.46359607449934015	5562	2
cg07609388	8	89341103	-0.6931527342228779	0.38314385765817854	0.07043255779365822	0.9585699752747202	0.6192259877930234	9448	3
cg07609391	16	57220044	-0.562616592508264	0.5623987273667511	0.31712307224944114	0.9634773032118322	0.6177084777895341	9455	3
cg07609463	2	105455216	-0.19521385355952464	0.4118598589523559	0.6355132731385271	0.04360200123152714	0.8345958446004133	5560	2
cg07609703	2	240032685	-0.17831465423221748	0.24157510756237127	0.46043339232533054	17.32588122391941	1.7287519984701195e-4	9457	3
cg07609780	16	85343650	-0.4520517893500683	0.2571011217083765	0.07870250568508393	4.183105641093862	0.12349522093481587	9457	3
cg07609788	20	39995652	0.22219909316063513	0.22368495120169063	0.32053583226220955	0.7985845580516526	0.6707946135024948	9382	3
cg07609844	2	151389355	0.16325990183194242	0.17522961196862835	0.3514960931670932	2.9350083056676874	0.23050006078552954	9458	3
cg07609862	11	92702912	0.06234363597846483	0.08132382924645998	0.44331360916826373	0.7846008441566749	0.6755011480156209	9456	3
cg07610169	5	37814381	0.12736771434995067	0.17896592370620482	0.4766586437521326	2.030523400968117	0.3623076013500503	9445	3
cg07610178	16	3458948	-0.1910792104221398	0.241739147221075	0.42927346056345006	3.5043931700948066	0.173392653126256	9458	3
cg07610192	2	131130423	-0.2932861603153462	0.737144113060414	0.6907273828916581	0.4193618557087663	0.8108429220907297	9457	3
cg07610327	2	86423112	-0.1571564422147928	0.3003511297501755	0.6008055875920962	5.491803864061548	0.06419037946850219	9454	3
cg07610406	2	214016366	0.07273206047620902	0.45933486204758994	0.8741872118625639	1.943199904337891	0.3784770083129922	9448	3
cg07610468	7	1949632	0.32390095405885183	0.2003846942812246	0.10600879191180868	1.7288277916447514	0.42129840503485844	9457	3
cg07610776	16	1832675	-1.411949485044262	0.6625220287455346	0.033074839601748264	0.6562272124614832	0.7202811866263288	9458	3
cg07610777	13	20805380	-0.04625662193099114	0.08158510415478475	0.5707319371837689	3.6995067678173026	0.15727594831093436	9455	3
cg07610853	13	113346616	-0.026789021071651424	0.09370230378910481	0.7749585358118792	3.3942224550697846	0.18321201816894864	9458	3
cg07611000	11	65342262	0.25528676270236145	0.8341593178768029	0.7595736015778989	0.29699093265811566	0.8620039152037422	9458	3
cg07611106	11	62622883	0.03799314069146821	0.22906989800312255	0.8682684755631643	6.928679241686677	0.031293664287871774	9205	3
cg07611177	5	110074217	-0.7076655135066967	0.5470147520636572	0.19577378497139725	0.2198024261185601	0.6391905009938961	5558	2
cg07611247	2	217122714	-0.41662550370181967	0.2523491919233283	0.0987410122629244	3.3929786609038795	0.1833259926251273	9454	3
cg07611257	11	66025060	0.21220080963401775	0.7228116684031585	0.7690812286759581	0.8319748385393562	0.6596885697961764	9359	3
cg07611334	20	327811	-0.4152133206657136	0.34104598445717527	0.2234253703820057	0.36186563739898964	0.8344914190314563	9458	3
cg07611351	3	9258512	-0.19552382029556573	0.8584545232448607	0.8198308159844225	2.494313143588381	0.28732061198689196	9393	3
cg07611531	2	54853149	0.55092206240324	0.36449569767267725	0.13067031788909508	0.5055487490303221	0.7766430925312934	9422	3
cg07611575	16	3593230	-0.5338466888846771	0.3693975278894883	0.14840674761383832	1.0889238348738135	0.5801538700494928	9456	3
cg07611620	18	8710133	-0.2494443418868438	0.2390646892806036	0.2967548529530338	3.839051604651197	0.14667649929672166	9456	3
cg07611626	8	139784450	0.038495411727530085	0.1781235441278482	0.8288970487416293	0.005889080934814683	0.9970597904399879	9452	3
cg07611658	2	207906468	0.06273056327658841	0.19364910717968892	0.745983962192744	3.2991518649730405	0.1921313680188884	9458	3
cg07611666	18	74729481	-0.08462036973356915	0.2735216155827805	0.7570373422491017	3.2042544309709022	0.20146749706687736	9449	3
cg07611718	4	186944909	-0.04457341267032568	0.19322044698608357	0.8175581046730152	2.2208502449346215	0.329418887932762	9440	3
cg07611790	19	49240823	-0.07585561959830561	0.14224683604883506	0.5938483976574944	0.052371121829437005	0.9741543078718101	9451	3
cg07611812	8	53627203	-0.22545312795753777	0.6065910672697368	0.7101368134395755	4.060163427684451	0.13132478965690103	9452	3
cg07611816	2	236760371	0.26637687185793757	0.16089495800542736	0.09780388375444851	1.1587503721060872	0.5602483081865285	9457	3
cg07611843	7	128453143	0.16743318612858685	0.23743678979789312	0.48070474962291226	0.10163215962806887	0.7498797011373812	5557	2
cg07611933	16	2773245	-0.17709518796120052	0.16287565170755697	0.2769029144477312	1.8553046572302652	0.3954810809820181	9454	3
cg07612045	7	144533234	0.10101539076031506	0.5389794765191859	0.8513315503141423	1.069976594269026	0.5856761441938222	9459	3
cg07612300	2	242033426	-0.235764111145553	0.24569151549196613	0.33725957555574104	0.758072752614605	0.6845207118776113	9458	3
cg07612416	11	67286645	-0.4335852442590648	0.25875350785491075	0.09380303569989677	0.44547151120787165	0.8003263030961987	9448	3
cg07612454	8	73164790	0.05392390638356669	0.06839195984254	0.4304312629678183	2.1811995061851737	0.3360149072819375	9379	3
cg07612468	21	34821936	0.5376023771312715	0.20708602107472307	0.009430669896152934	0.5352395708108716	0.7651986655004773	9451	3
cg07612475	3	106959549	-0.29046075777614966	1.0028470053858407	0.7720945989058747	0.6004336548597294	0.7406576083841355	9351	3
cg07612497	3	48672985	0.6549884429475108	0.6963194511611885	0.3468875250540781	3.06512498428371	0.215981506689439	9446	3
cg07612562	7	145813915	0.05216681513200864	0.38761154198879305	0.8929397658360667	0.13865780947558715	0.709618993825989	5547	2
cg07612615	10	132684286	0.15825178324866826	0.18599612087003606	0.3948616920659722	1.0721549811756221	0.5850385768519318	9437	3
cg07612655	20	48185517	0.0674472280962922	0.09752685125448193	0.4892036480762305	0.037669845173145436	0.9813413461636088	9456	3
cg07612768	16	17539761	-0.22313092387522193	0.27014851242798166	0.4088287597159555	0.40337385165050954	0.8173507793106288	9454	3
cg07612821	20	44880819	-0.07943722693463988	0.10810391931510091	0.4624474068354839	1.6352400693272073	0.4414811149211143	9455	3
cg07612827	19	7005180	-0.1546339833747036	0.04271440550577302	2.943942300903882e-4	0.732663713649013	0.6932726957555044	9456	3
cg07612923	3	117604196	-0.23607049145236325	0.22346561941227308	0.29078262226579676	4.273965144614159	0.11801039415847184	9206	3
cg07612928	14	51956044	-0.07875795017277663	0.135985442446435	0.5624781353623222	1.5566064122982124	0.45918449208033757	9457	3
cg07612978	4	5991345	-5.527057961765201e-4	0.13004888806755524	0.996609012961037	0.08729164284011974	0.9572929500951916	9453	3
cg07612986	3	44283035	0.4906759860393551	0.21210971188278108	0.02070547994432662	0.394240691084091	0.821091812627203	9454	3
cg07612991	8	1105035	0.5248495707456872	0.22331505881526637	0.018760048662441717	0.23885997722450902	0.8874261355794734	9457	3
cg07613023	6	90734981	0.05927460894912009	0.2465138759612265	0.8099803278864466	1.1114512131030547	0.29176670447362424	5530	2
cg07613047	2	148358519	0.28557072030750097	0.1453642085955769	0.049469958515527046	5.016026086949819	0.08142987622878937	9457	3
cg07613153	14	104436947	-0.1225699788678063	0.11123781711155735	0.2705167646443358	0.6302183625286089	0.7297091993466723	9440	3
cg07613182	2	58656105	-0.4329764903827919	0.4187625741602347	0.301162969507451	1.5525532154368182	0.4601160182472993	9453	3
cg07613233	3	44770896	-0.13402862362767906	0.2838178902377556	0.6367593562195188	3.7689035914909748	0.15191231558437257	9456	3
cg07613268	6	31110473	0.03439047896790459	0.10431193089800019	0.741635090928533	0.7099919934156709	0.7011762502163422	9437	3
cg07613278	11	43333327	-0.7891947096270621	0.22655530121754058	4.949903035353091e-4	6.955913815485886	0.00835426168092997	4846	2
cg07613333	11	19940827	-0.3363465298369473	0.1746724764670664	0.05415633532440392	3.749036049329668	0.15342889797153147	9445	3
cg07613364	5	72746811	-0.09452785258595849	0.24788708675065912	0.7029551936438507	0.699233816966458	0.7049581014641566	9450	3
cg07613391	3	30708746	0.4401908470583232	0.1615594063617972	0.006437208401367286	0.24284218345462816	0.8856609365663389	9459	3
cg07613512	11	125199884	0.19593942368566375	0.09372591224512902	0.036567734638069845	1.1853181018105332	0.5528552582302607	9457	3
cg07613588	20	32229383	-0.12436237476286438	0.2204857325063179	0.5727281378891865	0.865789610744051	0.6486287204732122	9458	3
cg07613656	8	144990287	0.058837046895183195	0.38463355436799257	0.8784226466733642	2.527277119550497	0.28262380975805557	9449	3
cg07613752	3	27756421	-0.04121582166377974	0.1438081342574169	0.774416429125456	1.100093529340623	0.5769228301436837	9421	3
cg07613792	16	87087037	-0.027268725371786175	0.2156483921721714	0.8993757761946148	3.6304477557441848	0.16280145666629003	9459	3
cg07613930	12	117316665	-0.140703989128507	0.23554182031501142	0.5502649923327829	0.26102266250391054	0.877646548058231	9450	3
cg07613945	5	140787430	0.028720194630603966	0.056882162896390115	0.6136242510747186	1.621487285524804	0.4445273737154828	9419	3
cg07613952	5	68488457	0.036159180275184985	0.12391254439291252	0.7704302902897353	2.7490420849428965	0.2529607242380451	9432	3
cg07613994	16	89634715	-0.10933771164436852	0.23141181724539953	0.6365834238365062	0.9778313322214136	0.6132910460322437	9442	3
cg07614018	19	18811575	0.31170716653201763	0.5124431655770942	0.5430040638292286	1.1462469690972723	0.5637617845370348	9453	3
cg07614064	7	107383799	-1.5476889110627385	0.9179461681089747	0.09178915399548866	0.26568767674430943	0.8756018168379769	9428	3
cg07614190	18	44562416	-0.0047863504738667835	0.16584959730691895	0.9769765790522853	0.24674391327644468	0.8839348159837176	9459	3
cg07614295	16	50428620	-0.29452988866829094	0.1921087104190914	0.12524092742230644	0.13167444154015917	0.9362832593558521	9458	3
cg07614306	12	59990159	-0.11840143558414341	0.6750521569489029	0.8607684979977369	2.790335537161392	0.24779146125806387	9459	3
cg07614371	15	38746870	0.36555386926029326	0.6916005369458044	0.5971092202432939	1.163580869754567	0.5588968018878905	9456	3
cg07614448	19	40896506	0.11853824907778507	0.26028598233164263	0.6488104062579916	1.2228986267310156	0.5425639537789612	9457	3
cg07614486	2	211341456	-0.5000021189658865	0.3952325782122166	0.20584148261632426	1.1609762553786953	0.5596251313617205	9448	3
cg07614502	22	44351644	-0.6005638603499738	0.8050115080507804	0.4556484486752016	2.6713959388221626	0.26297456318461293	9456	3
cg07614623	5	56600264	0.06389304240510865	0.2173415411846663	0.7687767859245206	0.5348377471281484	0.7653524184182443	9459	3
cg07614783	19	40502893	-0.2607671484709853	0.7543802739068259	0.7295902152176451	2.193179330175562	0.33400822348773146	9442	3
cg07614786	3	9860331	0.13271816706624576	0.23996129171882383	0.5802075586156359	1.6506661909039784	0.43808904269100907	9455	3
cg07615067	7	193580	-0.4432673172914877	0.46707437413009584	0.34260565478913996	0.32269021134118747	0.8509983360738087	9305	3
cg07615087	21	38077347	-0.01424290299873229	0.177145812121363	0.9359174221949232	3.8204550903582635	0.14804669545064286	9458	3
cg07615342	3	45266820	0.9687787803444793	0.6562710014586127	0.13989367410630088	1.2063041445524727	0.2720653137666227	5553	2
cg07615347	10	60278583	0.40893123079113536	0.1573722217823648	0.00936328898777822	0.1209149705814527	0.7280442411615755	5431	2
cg07615351	16	75087014	-0.16042296986161997	0.16673253248095965	0.3359704542825009	0.5982278328438809	0.7414749384518388	9439	3
cg07615364	3	52088726	3.620562637835498e-5	0.2027496355777411	0.9998575192992795	0.4551775115335258	0.7964517286764723	9458	3
cg07615383	15	99409194	0.10823874286058517	0.07458814715764836	0.14673752472957058	2.4861968949801083	0.28848896380051664	9448	3
cg07615435	7	98625802	-0.1315791911546688	0.21062359701375372	0.5321597760042821	0.035704245646102535	0.9823062822983858	9455	3
cg07615493	19	4215043	-0.23671576778000852	0.10949811032594947	0.030631656856421337	1.0386861052597225	0.5949112450003186	9453	3
cg07615497	4	147554144	-0.03629159155990731	0.11235869684888507	0.7466970452425314	2.542565064611487	0.28047167702070375	9299	3
cg07615572	17	7405889	-0.16156450355158752	0.2783793182516284	0.561661501873729	0.1906484677464992	0.9090781327543938	9457	3
cg07615816	11	599036	-0.08773464677838184	0.18423568342234384	0.6339256576043598	0.6129314553709568	0.7360437436697742	9443	3
cg07615839	2	231921515	-1.4546619637151197	0.8189792565155833	0.07570176727663633	0.33061838504583635	0.8476315822195315	9411	3
cg07615875	7	101882758	0.21240124821070808	0.5855154542569586	0.7167846059224166	3.9274533457104703	0.04750382994151662	5503	2
cg07616094	11	43581175	-0.01655568281247014	0.10651658158445644	0.8764837371430361	0.5273724291771649	0.7682145563615905	9458	3
cg07616299	2	152590736	-0.09954140953460115	0.1337499926703794	0.45673439069585686	6.129227470487064	0.04667186608017325	9417	3
cg07616374	2	45159663	0.27212590250277807	0.25124602784749855	0.2787616900601025	5.799911656538509	0.05502565058094816	9457	3
cg07616394	10	94452554	-0.3807603846128038	0.20838178245780503	0.06766595932961615	1.5999436485187346	0.4493416244719299	9449	3
cg07616471	3	46413711	-0.18057403843259032	0.19016514466560597	0.34233366958077216	0.11037231372318772	0.9463089696477047	9452	3
cg07616499	10	30324789	-0.1399658466175221	0.2009137830723852	0.4860241634683489	1.5291078416612673	0.46554155305221956	9451	3
cg07616791	15	101661720	-0.015822014627565013	0.14269785360628381	0.9117133025590428	1.0955681835579558	0.5782296957389569	9454	3
cg07616828	8	25775184	0.08093800327546884	0.06452141972869077	0.20968350908812886	1.6623671425936994	0.435533496199637	9450	3
cg07616871	2	218843504	0.06137664278812028	0.05058329222176223	0.2249854179035382	1.9674862352497566	0.37390889121372317	9458	3
cg07616879	10	134631386	0.1733565885588474	0.19322979778084187	0.3696375685084717	1.290677940432309	0.5244847272699561	9428	3
cg07616990	17	8925203	0.12465774326001011	0.5101471304699533	0.8069547651560947	1.9760974076974365	0.37230245504913706	9378	3
cg07617120	7	157550081	0.20721695394329812	0.1990624941105171	0.29789210772848795	1.5204657229403027	0.4675575381966718	9443	3
cg07617129	1	8390291	0.17181262519847934	0.17259809621914984	0.3195178724377213	2.6047613366803772	0.27188375690825206	9448	3
cg07617147	10	18940625	0.7396483190932968	0.6767086490737391	0.2743900588982999	0.086259718320752	0.9577870045746745	9369	3
cg07617152	7	1887399	0.22799594042562252	0.22657094995766963	0.31427638830331284	1.245525743040325	0.5364602175274354	9452	3
cg07617163	11	71185649	0.001210483094236034	0.21105235148396734	0.9954237871788127	4.627043402052568	0.09891229792400072	9455	3
cg07617175	5	99871683	-0.21100148547470424	0.34480948818181356	0.540579820952311	0.5829482257595325	0.7471613552084565	9455	3
cg07617207	2	161920006	-0.2834594233871188	0.2680211528594571	0.2902374134881971	5.7496914793640315	0.05642484294667732	9459	3
cg07617237	6	31786747	-0.026835991902076525	0.1559646653165521	0.8633867722422337	0.13326575023251663	0.9355385977971789	9441	3
cg07617246	15	65715951	-0.06791144833001699	0.08843256145912488	0.44251915632517036	1.110503476308702	0.573927763493494	9457	3
cg07617265	15	58005196	-0.19475316362493525	0.14443713550992848	0.17754282840971242	0.10363189922414609	0.9495036072691306	9450	3
cg07617283	7	127913660	-0.00910346098993487	0.08235082328856931	0.9119772674074986	1.7214562012198162	0.4228540898858683	9443	3
cg07617317	6	118971624	-0.2685532548030041	0.28158146192272393	0.34021931068433714	0.21313171283541507	0.8989158468343661	9456	3
cg07617338	2	63285846	-0.08983640443593606	0.2941752069017665	0.7600736983964749	9.18990570157774	0.010102697103948356	9454	3
cg07617339	6	32095620	0.6145627496730155	0.5241555001699235	0.2410037014734803	0.6617748698954597	0.7182860183932844	9443	3
cg07617361	17	80023853	-0.25250609367924026	0.6569525689287411	0.7007118639441842	0.22606685906462087	0.8931208030062224	9456	3
cg07617560	16	4475932	0.16123375751338992	0.5862133903611838	0.7832833755653232	3.1240416388007706	0.20971185292998268	9456	3
cg07617759	2	33050475	-0.27560189974190535	0.12176860521193954	0.02361567677525076	4.177747701274123	0.12382650446688812	9449	3
cg07617764	12	58218602	0.2898922409561038	0.2392502854947206	0.22563897132124844	0.017137856731674176	0.9914676802606411	9454	3
cg07617814	20	52198164	-0.10715275147990923	0.2025829668172667	0.5968521510555553	0.4350293482600447	0.8045157992637657	9456	3
cg07617866	19	45873294	0.08797400053153744	0.10440388516454589	0.3994345780633195	0.41581339627941893	0.8122828206747427	9455	3
cg07618085	17	77924582	-0.0856644814552481	0.06688388569048917	0.20026602174407634	0.2958471085374633	0.8624970466393621	9458	3
cg07618101	3	160879687	-0.13376596487049236	0.3453589553335889	0.698516032436178	0.03601225064407326	0.8494901957644001	5555	2
cg07618110	11	60225240	0.29633403127395347	0.19361669240464038	0.1258883079782786	3.4120398439683224	0.18158708703399076	9430	3
cg07618159	19	306671	1.019595439959412	0.668823324166108	0.12739345532959026	1.3316544205437348	0.5138482912661877	9418	3
cg07618175	6	163834452	-0.14505670798625805	0.346385533947513	0.6753824636671893	1.5183775195135005	0.4680459707656857	9430	3
cg07618435	6	26160478	-0.07618520069543878	0.10453916845216739	0.46614124824744885	4.476543551962307	0.10664264759806573	9450	3
cg07618453	11	2502181	0.08139452542069252	0.21098904866726148	0.6996625214627471	1.6692573025105482	0.4340356300963647	9458	3
cg07618462	5	142499847	-0.060976407020249215	0.2033434590834338	0.7642770538520455	0.32579608585608844	0.8496778146605246	9458	3
cg07618581	15	92512048	-0.11559116635545773	0.23470330891086336	0.6223665641857947	0.20754753295881437	0.901429207857906	9457	3
cg07618626	3	32726534	-0.3016703855152803	0.9055750980660905	0.7390393612272275	1.0915873594305632	0.5793817572591698	9412	3
cg07618675	16	3778217	0.031759943237817466	0.2641384731158427	0.9042932324353428	11.415578652678954	0.0033200038834536234	9458	3
cg07618730	8	82023929	0.3024931902391656	0.5852598488804873	0.6052589202906609	6.435896254174063	0.04003712512903413	9450	3
cg07618733	5	145562428	-0.9154821000177654	0.7255478093307164	0.20702776970450223	3.6154032200247563	0.16403071042290956	9459	3
cg07618780	2	240142806	0.1633480389401831	0.10762013572247493	0.12905967742386829	0.09145868186922015	0.9553004879402	9457	3
cg07618928	2	234183455	0.2935402222076714	0.2630258699794738	0.26441668072281727	4.977691482458191	0.08300572138356993	9458	3
cg07618979	20	50139915	0.2548627003989057	0.20928368371327483	0.22330537786244453	1.3042201395056985	0.5209453851177127	9455	3
cg07619142	11	44971049	-0.003061496706360952	0.21539706985610876	0.9886598331450503	0.5589567604871095	0.7561780760242786	9457	3
cg07619170	2	191903494	-0.21712530917925926	0.1382031275640487	0.11616887467432885	0.4986121157693084	0.7793414132955878	9450	3
cg07619447	3	133418622	-0.35552421197048334	0.2428142073852748	0.14314420431867492	1.876299300606646	0.3913513025824526	9441	3
cg07619542	3	49823894	-0.11635205634693488	0.8238458775774867	0.887687956426224	0.31272726716240534	0.8552481368768686	9422	3
cg07619549	6	155635945	-0.2466180286166862	0.3302141596874971	0.4551585281595617	5.070390481101065	0.07924624567361153	9456	3
cg07619656	7	41043816	-0.2177517764928282	0.2405114395015171	0.36526954765283776	2.39035718297305	0.3026498986600602	9459	3
cg07619672	15	64338028	0.12847107213920914	0.2028540681792723	0.5265261961873224	3.8055864630952287	0.14915142237184426	9457	3
cg07619683	6	152126080	0.16497298406833547	0.16309395652637348	0.3117670705971406	0.3723484761702532	0.8301289423029807	9123	3
cg07619697	3	129407365	0.25405503936750984	0.273807641516599	0.35348042095944343	0.7659336050045742	0.6818355341438634	9456	3
cg07619799	4	185747409	0.43931040794423043	0.4972558343080108	0.376982606063286	0.6767298374458663	0.7129350770654106	9452	3
cg07619960	11	117187123	0.10545063935243804	0.26036124708305325	0.6854652743098671	1.3393774118312678	0.5118678944356054	9415	3
cg07620025	4	3692142	-0.20946956318322968	0.14385284776611248	0.1453545416126485	0.7041657171992128	0.4013874831394627	5561	2
cg07620110	16	63495529	0.22127538149836778	0.17984371065655594	0.21855634437516808	0.6932193099916802	0.7070812800412447	9459	3
cg07620114	16	1610575	-0.4316758819827579	0.2738104765021863	0.11489912612382047	8.88913069260612	0.011742208716340394	9458	3
cg07620167	9	140128686	0.02300169390663114	0.07038815682157679	0.7438315791530362	1.183532689217806	0.5533490159577861	9456	3
cg07620207	11	16430764	0.007819927090041765	0.1930905082955879	0.9676954917429582	0.17969510715467807	0.9140705214313609	9455	3
cg07620230	20	62328084	-0.06752377265107012	0.045719333665183104	0.13969723336328377	4.81144339777188	0.09020037460386911	9456	3
cg07620533	5	140793470	0.11498135415465614	0.08104219710011346	0.1559620650153183	1.68407807761151	0.4308311457662255	9459	3
cg07620544	16	31225357	-0.09734521031293186	0.21215238181953114	0.6463449671014805	0.5819766657830686	0.7475243994154628	9458	3
cg07620562	3	124933890	0.04221342095935723	0.16872936120387075	0.8024449001263108	12.3210750684039	0.0021111181684617245	9454	3
cg07620571	2	155558382	-0.14917861318210396	0.13917428543854413	0.28377238477412625	1.4796182100210653	0.4772050028706952	9358	3
cg07620573	3	192289293	0.033039642711184196	0.034601310859066696	0.3396450648794607	1.073923270465199	0.584521546725603	9453	3
cg07620838	6	76058068	0.15782480970007726	0.17998413860311147	0.3805508599162025	2.5031751069162254	0.11361702768789309	5501	2
cg07620844	3	51430288	-0.20518654312869813	0.22656739357905872	0.36513098949125566	5.139589524445163	0.0765512550211941	9459	3
cg07620849	5	57879049	-0.3969601849292257	0.4377426001637636	0.36449421040587415	2.6144255611531158	0.27057315312206187	9459	3
cg07620853	2	171680715	0.016579575506397805	0.08470730666784741	0.844823217260119	1.0793739199429977	0.5829307044594348	9458	3
cg07620854	22	20107044	-0.1280792163912473	0.14829165104885025	0.3877537608647398	5.569406414410241	0.06174741249881978	9446	3
cg07620889	2	227700566	0.4265830784399239	0.26601867988569977	0.10880596253997123	0.42033254335356035	0.8104494799726326	9458	3
cg07620928	10	92689909	-0.005533575440830329	0.05364706589551912	0.9178456888552989	0.7926125651701448	0.672800597270611	9455	3
cg07620968	16	58074001	-0.25206386390134655	0.23858981915049138	0.2907518601096745	2.8403616967997247	0.24167030725638472	9456	3
cg07620992	6	33421963	0.1891852939640214	0.3566465390153479	0.5957958129693717	0.6327466553102228	0.7287873229121317	9448	3
cg07621046	10	118429658	0.14071135686619274	0.19776090020610806	0.4767604292984159	4.436171761779885	0.10881719868654227	9455	3
cg07621075	15	92937285	-0.17379849304843864	0.5131040342957123	0.7348208274134864	2.216853271407564	0.3300778854995757	9441	3
cg07621104	11	117668040	0.7778076954593516	0.6256756547777517	0.2138131494684226	1.7664280980017284	0.4134519191620793	9409	3
cg07621169	3	53277395	0.00722777214568486	0.09148771614421332	0.9370305141470833	0.44225711482465235	0.8016136202930636	9459	3
cg07621224	7	50355506	-0.10178808082406408	0.19954735812817834	0.6099850091298611	0.8706887620564753	0.647041799784281	9459	3
cg07621239	2	1598287	-0.18371939726462833	0.24379020285572253	0.451091660783101	5.181679227726511	0.022826253253062825	5562	2
cg07621385	3	123535716	-0.275286659317224	0.1602993991523807	0.0859192442831224	1.3791622890489603	0.50178620095334725	9457	3
cg07621456	3	128749537	0.16340342732906946	0.20507480733513003	0.4255677025640958	2.6619252065074113	0.2642227971212377	9456	3
cg07621610	15	43477701	0.4770243824295995	0.5302632655663084	0.36833361026882294	0.37747926192605036	0.828002064731404	9458	3
cg07621645	2	144503739	0.07927951633423566	0.11304917591413106	0.4831261387207993	3.120437606009291	0.2100900978267412	9341	3
cg07621684	8	134583154	0.4291296242695799	0.5914421131633748	0.46810555916278646	1.6184743574869869	0.44519754287552593	9456	3
cg07621749	15	41806141	-0.04450114664780999	0.3095919439654365	0.8857047618558815	6.16347847837287	0.045879391980913224	9457	3
cg07621758	22	38300601	0.3400271850518861	0.2536126162960606	0.18000666809092786	2.8090025853329013	0.24548945332096192	9455	3
cg07621803	18	76674796	0.013939259293103572	0.053654741871226014	0.7950215395211389	2.84613636232182	0.24097353105731148	9453	3
cg07621825	16	86959949	0.03456792288228221	0.06741083262790729	0.6080948837202408	2.0727105548786398	0.35474527671351463	9449	3
cg07621945	6	158200732	0.09595607325062	0.09486348378502357	0.3117688131860035	0.39737100320526975	0.8198076809957182	9434	3
cg07621949	21	31799248	-0.046340318580755	0.20394177446552034	0.8202501275739497	3.031363622121983	0.21965836827513793	9458	3
cg07622001	5	158758903	-0.4374006108804195	0.1769009182604248	0.013414393895679421	1.192822872629955	0.5507846195723569	9457	3
cg07622055	5	175875951	0.6647195101190709	0.639486096786815	0.29859136656884755	1.8879751635377655	0.38907327644910505	9454	3
cg07622079	5	149658453	0.6386210407509785	0.19146994524398292	8.518928613656416e-4	2.154724382727216	0.34049249615354665	9459	3
cg07622096	2	10281258	-0.010831293826595123	0.1638284602299978	0.9472873612531645	0.9416662317276587	0.6244817858192685	9456	3
cg07622193	19	42701920	-0.2826049655001881	0.3738223766608524	0.44965681610487945	1.7118062457976086	0.4248992814788022	9459	3
cg07622201	7	49929836	-0.16841154484110385	0.1383084619317185	0.22335632851997803	0.7101717167800563	0.7011132441699413	9437	3
cg07622222	3	195537065	0.0039661128284949766	0.13889943336516192	0.9772204237718737	1.3963911454285123	0.49748216478014484	9440	3
cg07622245	2	121742395	0.14374592932628646	0.23102079114239324	0.5337967253705248	1.7234781126559564	0.42242681913808194	9421	3
cg07622404	3	101497844	0.6407625535014805	0.592026673667756	0.2791101789573819	0.7687895356861153	0.38059177980971914	5555	2
cg07622451	1	3079886	-0.09788326257216981	0.2017231247406779	0.6275091576018407	0.2745888303013182	0.8717135426742161	9455	3
cg07622493	8	93114294	0.3998303973181175	0.3039050259852285	0.18829402958020985	1.3155861293661106	0.25138574140722136	5553	2
cg07622521	2	85992622	0.1173335244183259	0.27955448199556876	0.6746928426095118	5.367117960272812	0.06831957295797991	9458	3
cg07622575	2	11487955	0.5858327737487627	0.3954965489296886	0.13853760237678245	1.3773652184896068	0.5022372761809131	9427	3
cg07622687	17	65503465	0.10623560381875205	0.25952265862767687	0.6822828172910456	0.8437245919111006	0.6558243428401819	9453	3
cg07622748	5	122425425	-0.6977503774055711	0.6377115759167377	0.27389039517070657	1.0087180548788393	0.6038925299414113	9442	3
cg07622766	3	46547809	-0.2886757478782519	0.204116427912577	0.1572826312348667	1.930959388375508	0.38080048813914036	9458	3
cg07622833	11	33640167	-0.009231423946147552	0.15752359045229378	0.9532679723670886	0.7075363302808775	0.7020377053033162	9268	3
cg07622877	4	26434164	0.14188858272558674	0.20294803008123638	0.4844660916710813	0.2937638374974153	0.5878186091548767	5503	2
cg07622957	16	1503662	0.07636001480939582	0.03618610198147406	0.03484088888126476	3.1972603344019546	0.2021732719770781	9451	3
cg07622996	2	14772564	-0.26134613432911225	0.21078198634748807	0.21501668461005524	6.943301002961722	0.031065714316375705	9459	3
cg07623022	16	18801545	-0.25117037110261425	0.4307563798115518	0.559831725076274	1.3561653833367946	0.5075892651214661	9452	3
cg07623037	5	2704354	-0.05097134764903151	0.2128539166756551	0.8107439967114537	2.6599589562438104	0.26448268892563154	9412	3
cg07623058	5	2128976	0.13474006382373793	0.19175568093696804	0.48226435492683767	1.601247458858795	0.4490487918037627	9453	3
cg07623221	2	220174677	0.10056691593794266	0.10856303162146141	0.3542662652197582	0.5132808020361648	0.7736463661964347	9457	3
cg07623294	9	23826507	0.22533518300824049	0.45795841024846157	0.6226890184853031	0.1331772937161053	0.9355799759548789	9453	3
cg07623567	6	32909523	-0.45046178976637624	0.23967813323416706	0.06018380191917234	3.3617461899363184	0.1862113248740235	9455	3
cg07623702	17	15902660	0.2236549184362558	0.4965172837446501	0.6523878751032773	4.353480201294484	0.11341063594922628	9456	3
cg07623839	16	767530	0.09204662573657386	0.22936602939985862	0.6881927221404252	0.14956130013026417	0.6989549485550359	5561	2
cg07623882	15	29562194	-0.06516937793143027	0.606169234245785	0.9143842307533347	2.2180084363452406	0.3298872933462016	9456	3
cg07623995	8	37702581	-0.073544907260553	0.20878555579094338	0.7246500810036808	1.6699628637134496	0.4338825377513209	9454	3
cg07624008	19	33672378	0.3243688181822807	0.18127076958762134	0.07354784200658215	5.403807887043819	0.06707767897188587	9454	3
cg07624226	7	158217285	0.10527424322994525	0.242649703105823	0.6643953664554422	5.0575865491189	0.0797552048747696	9455	3
cg07624310	15	26235362	-0.1023279332582896	0.20683215547296124	0.6207843699610058	0.2327086111551664	0.8901597788443232	9455	3
cg07624424	6	31777519	-0.10388054473282181	0.224779231568374	0.6439775115059487	3.413422023438163	0.1814616374156122	9452	3
cg07624483	11	60691883	0.3629055727212496	0.5825298696014539	0.5332964074260094	0.17368865952175278	0.9168198060834254	9424	3
cg07624539	11	1241511	0.24582865202917029	0.1478098906477617	0.0962842650010167	0.47576704041113677	0.7882945061283939	9444	3
cg07624600	11	3663644	-0.13199457734492634	0.40042504148308145	0.7416748884939244	0.2650619864514083	0.8758757874695546	9456	3
cg07624612	15	83312439	-0.10255902659622577	0.10886987119450213	0.34617567329757787	1.4553917157610514	0.48302065711960873	9305	3
cg07624639	13	28494002	0.6223079048632282	0.551066082022445	0.2587797352857159	5.003228945048958	0.08195258156955894	9430	3
cg07624650	19	37064219	-0.12996794561479494	0.31525608445749204	0.680147765870057	5.87932530939693	0.052883565751999685	9435	3
cg07624705	19	19626525	-0.019062765971177825	0.09590860612123592	0.8424507201425806	0.5186505769644245	0.7715719987338729	9459	3
cg07624742	19	5892048	0.09718292540076133	0.08812794058183493	0.27013654080885	0.2399260945541124	0.88695321144788275	9456	3
cg07624812	1	1266781	0.23016010499320003	0.16747129045830605	0.16934057911764255	1.1762613597204472	0.27811842470863624	5547	2
cg07624815	3	14922656	-0.7682981406910199	0.3725276011495916	0.03917038021379335	1.5050006401506735	0.47118696045993747	9458	3
cg07624888	3	58112452	0.13312603338427487	0.23866554089852396	0.5769855562922392	3.1489029478573505	0.20712113286875858	9457	3
cg07624918	3	136533970	-0.20754093984429603	0.15194284492885166	0.17196579114599406	1.248411499617499	0.5356867288860515	9458	3
cg07624948	16	28962847	-0.16646730779700594	0.21469452936443778	0.4381221284606141	5.017784005186646	0.08135833414245731	9326	3
cg07624977	5	32259643	0.1507189816498221	0.257687377619482	0.5586211314640102	3.8782266010645063	0.04891620037650419	5562	2
cg07625129	17	74380829	1.8782822130952983	0.9324758043348493	0.04397847352613018	1.7362623529037593	0.41973522781879524	9430	3
cg07625131	11	17565878	0.12013812781747268	0.31377610216149837	0.7018098428007487	0.023181318806228764	0.9884762535184474	9433	3
cg07625156	15	43426262	-0.3817564757557473	0.7953060864958259	0.6312188508307208	2.1120183777496266	0.3478412126330445	9454	3
cg07625194	6	50683782	-0.1955920685423091	0.19171146542896167	0.30761375342518665	1.9194645928622462	0.38299540148845723	9453	3
cg07625271	19	11492376	0.1707607686119469	0.22515875509515845	0.44821057775720685	0.17750271213325314	0.9150730726582563	9459	3
cg07625383	7	134626083	0.07166986304032402	0.20718694553837874	0.7294037269478629	0.17447374024825135	0.6761660782060356	5559	2
cg07625430	19	18680126	0.08179790927067969	0.23419358280257543	0.7268830393935735	0.4622490742716794	0.7936406221505347	9458	3
cg07625546	4	78077996	-1.5393080724869042	0.5598326183299699	0.005967055583574223	0.2041452535729761	0.9029639699159601	9447	3
cg07625619	16	69050940	0.25140312085987027	0.19171836619463445	0.18975144812723982	0.5590387682922617	0.756147070407799	9458	3
cg07625774	16	89036057	-0.03293319496007072	0.27749468173227604	0.9055285221099464	0.40914733902261025	0.5224025999115551	5552	2
cg07625783	1	159796617	0.41821046772195547	0.18821901282214482	0.026287678742404286	0.6496096552668726	0.42025227253917746	5558	2
cg07625840	4	119274341	-0.26602211954776506	0.2639300982861088	0.31348978627038265	9.614710383067424	0.008169437748317819	9457	3
cg07625992	10	61007196	0.20589026312569786	0.11791629371352837	0.08079855301722884	1.882344223157597	0.3901702441760464	9354	3
cg07626033	3	11036898	-0.005863120342374593	0.04950320279933187	0.9057196575506056	3.6998625736249178	0.15724797095173126	9458	3
cg07626339	5	138630455	0.09584506841039313	0.5376732671693006	0.8585196208965451	0.43230638584128045	0.8056118783833667	9431	3
cg07626366	7	40939069	0.1740862675903852	0.14676444339573355	0.23555870130858741	1.0080443514441175	0.6040959864426355	9454	3
cg07626409	16	25250191	-0.18049978122220517	0.15736974244706392	0.25139032278886	2.2467193565975716	0.3251854388487577	9452	3
cg07626433	4	141071632	-0.3207517628646037	0.4031768449118075	0.4262872582828743	1.3751696879156436	0.5027889175595127	9446	3
cg07626482	19	47289503	0.2410121269885501	0.20283533042932383	0.23474843424802977	2.4542302084948533	0.29313702878775477	9453	3
cg07626501	1	203765292	-0.46781064176518006	0.5812679108699523	0.420928918656791	0.8002938345289257	0.6702215716821296	9450	3
cg07626637	15	65810032	-0.3124127369508324	0.6684943481079942	0.6402581531366176	0.21305646139172546	0.8989496698282844	9440	3
cg07626645	3	161093507	0.0014076474483480958	0.2457442964200476	0.9954296639207093	0.08269769486395305	0.9594943544168675	9459	3
cg07626700	7	156741534	-0.029286668729049524	0.058004073873046694	0.6136240870805498	1.2027028674485496	0.5480704544824536	9458	3
cg07627059	7	20309824	0.15828789528293294	0.23100199288758644	0.4932031666683324	0.0295927138583569	0.8634176160710234	5560	2
cg07627119	15	89906172	0.12187894778929316	0.22793011848757486	0.592843019717987	2.1956678705544697	0.3335928854621609	9445	3
cg07627317	3	61517101	0.2142687884140088	0.1404730378530272	0.1271749459892649	4.2071216902959065	0.12202115530430972	9456	3
cg07627390	16	23652638	-0.27243868314297964	0.6559031905630042	0.6778753332749674	3.7890588314361553	0.15038908913873406	9403	3
cg07627445	4	1029632	0.043159126578117414	0.23957420651957062	0.8570353566759694	0.6029215199777918	0.7397368530674601	9457	3
cg07627452	13	44978069	0.13787534661866563	0.27244529841364123	0.6128102038915944	1.60774845252355	0.44759152982423195	9459	3
cg07627464	7	97823438	-0.37622972543868066	0.7389573465601574	0.6106569584237724	0.9022182298709811	0.6369213407552209	9366	3
cg07627485	7	100464958	0.24516379302557245	0.29475686584478933	0.40555051250388474	0.04224266230378234	0.8371579070517339	5551	2
cg07627491	6	32917165	-0.042437657798032234	0.4109638424173089	0.9177536637838771	0.061562626053920357	0.8040429778374698	5559	2
cg07627535	6	43858735	0.6412500737759358	0.2123011129024166	0.002523790532389426	0.4222222178189984	0.8096840987659865	9455	3
cg07627556	11	115530590	-0.6915395948993907	0.47269050417012903	0.14347120694341134	1.5491012165737525	0.460910863987556	9345	3
cg07627628	19	10254526	-0.1763615653621086	0.1844710394634152	0.33905237440917524	2.400510981514267	0.30111726940442474	9458	3
cg07627639	16	55544136	0.9632455524741811	0.7698535467861298	0.210859246539982	0.7671622452864318	0.6814167974747916	9457	3
cg07627675	16	638624	-0.7776479924129722	0.7575938452059873	0.3046697006020673	2.0911212290507186	0.3514947110917201	9457	3
cg07628073	19	3122304	-0.05221982420304925	0.27889134059134496	0.8514718747196677	0.6997700967151134	0.7047690994280472	9425	3
cg07628084	6	112576119	0.162054247024014	0.12502311592998971	0.19490856168019985	0.24419933632647606	0.8850601517868173	9428	3
cg07628086	17	33914258	-0.26065768522573945	0.8476268702780525	0.7584516694346535	0.917891829618887	0.6319494230801901	9359	3
cg07628138	2	26256094	-0.18236673175051638	0.7408096525360156	0.8055489453107979	1.168976939693522	0.5573909111584894	9451	3
cg07628185	16	70516599	-0.041420058324155504	0.17721244109319367	0.8151937441281003	0.22782492403134724	0.8923360657641063	9457	3
cg07628187	4	109571724	0.3184390884649492	0.5394795135700314	0.5550090076655632	0.23393259937019106	0.8896151729697168	9420	3
cg07628233	6	33359543	-0.3258866052036734	0.8351468505647558	0.6963777682014758	0.7568391265608972	0.6849430634124225	9223	3
cg07628300	16	312565	0.4073565620394035	0.5164667830519174	0.4302656234845935	1.7889975686245219	0.40881245051261395	9444	3
cg07628416	16	4033297	-0.0031034518923822394	0.09202703834171676	0.9730978294102257	1.6780756954823228	0.19518034364877188	5560	2
cg07628558	20	56964831	-0.35322187728213356	0.6692349628985382	0.5976385057960028	2.9233579817848203	0.23184667929471667	9459	3
cg07628580	22	38819702	-0.637837220746567	0.26566300482069877	0.01635364235700416	1.5775409040144464	0.45440316243869133	9457	3
cg07628595	10	27444314	-0.5445826401060505	1.0826760372016753	0.6149664843546747	0.8160629139265901	0.3663337977282055	5554	2
cg07628631	12	105531460	-0.19010380999610688	0.1145319886440446	0.09694834172608074	0.38859074608712896	0.8234146538531134	9264	3
cg07628658	22	39715635	0.4716010689333515	0.6575940151652286	0.47327449072366745	0.021947942364406475	0.9890860231802017	9444	3
cg07628705	14	51339074	-0.05472347796925502	0.15282382055517552	0.7202818577060888	1.1263675500100678	0.5693933546472033	9457	3
cg07628717	7	4752018	0.01283690172709351	0.12805563908512346	0.9201500431062867	0.4884111604747572	0.7833265812442537	9447	3
cg07628771	7	4383660	0.050691417925014276	0.11075892651552564	0.6471870788969316	1.8323163680372512	0.400053022656154	9455	3
cg07628855	7	25100356	-0.13260968468630896	0.5390553705815002	0.8056792692061099	0.815304088429976	0.3665567273301815	5523	2
cg07629007	6	28128373	0.0436314217354989	0.10814644085262969	0.6866189774946034	3.997121700256267	0.13553019120939336	9400	3
cg07629017	8	53851613	0.2566018217933595	0.3864978164497983	0.5067445098911931	0.31956171668108946	0.8523305496329938	9458	3
cg07629088	5	50259409	-0.12751768301692237	0.3853576895090147	0.7407144872472169	0.5184817493220728	0.7716371328236684	9456	3
cg07629094	19	52552213	-0.007687078415185626	0.512781938924185	0.9880394159722669	2.569128074585004	0.2767712192638521	9458	3
cg07629125	13	58299015	0.13913773173899677	0.1424217513143321	0.3285980717701944	5.28411541174965	0.07121458002649744	9454	3
cg07629149	10	334731	0.5425682485380412	0.2690802234033067	0.04376015129242357	2.965244584791493	0.22704153778678218	9451	3
cg07629187	2	18059505	-0.8274241466366598	0.5904749759537853	0.1611286523113018	0.42889489585314966	0.8069872194691943	9459	3
cg07629355	11	133825519	0.35283865772339	0.5097962850573223	0.4888638783744664	1.6071527660292624	0.4477248617938966	9454	3
cg07629401	11	66035877	0.3132444552885953	0.5400941215872573	0.5619272726860527	1.3427639829322169	0.5110018893300904	9454	3
cg07629454	3	121903520	-0.5253503173480435	0.28655033831592247	0.06674885020733874	2.788320482919672	0.24804124368575428	9444	3
cg07629688	16	3550842	-0.35262852204229667	1.0123821208220798	0.7276031525761995	0.15671990859878177	0.6921945490777994	5560	2
cg07629776	10	13972210	-7.050323014840847e-4	0.0268432495450829	0.9790461390454039	0.522237839008429	0.7701893236363947	9456	3
cg07629844	1	223899991	0.17893531034918883	0.6287727567719837	0.7759669601969306	0.9629268364976267	0.6178785151664926	9459	3
cg07629854	12	112280892	-0.05234524816487772	0.22678244517520796	0.8174569582484396	1.4009198871165167	0.4963569550975858	9456	3
cg07629951	16	81040735	0.5566205042972961	0.661674666320811	0.40021916076901703	0.675608220195199	0.7133350093381841	9450	3
cg07629965	3	50312389	-0.1249508491697692	0.1803731015333485	0.48847556160723193	2.469855063439848	0.29085583942656656	9403	3
cg07630035	6	93354486	0.057994580656349506	0.12820893489151525	0.6510209681163522	1.9240746861474745	0.3821135959160437	9436	3
cg07630078	16	89009557	0.38507528517016926	0.17942520453128952	0.031860176453610854	0.43578672749841096	0.8042111951609617	9455	3
cg07630189	19	40932106	0.1435389034666099	0.16116654193791108	0.3731305423190129	1.7076138005505612	0.4257908991534357	9434	3
cg07630229	16	87492138	-0.15631504704570665	0.20773229496406675	0.4517605725986875	2.444038678414538	0.29463459860238783	9456	3
cg07630238	4	87856428	-0.6107384273537868	0.8106908952718292	0.4512363289591027	0.1667086379812613	0.920025107095131	9457	3
cg07630255	15	75185989	-0.06823845644763044	0.193269788922999	0.7240332784346477	2.4657597796841895	0.29145201819578814	9459	3
cg07630274	10	71583235	-0.016364574609448027	0.17645744807278083	0.9261105197887705	3.689703340363489	0.1580487624952767	9459	3
cg07630301	10	26224228	0.06359438710804398	0.10134047072295055	0.5303105744751606	4.063924360853658	0.13107806982512413	9447	3
cg07630327	5	131008111	-0.1189028161990273	0.15722070532256555	0.4494815609661902	0.13832195353927107	0.9331764482564694	9457	3
cg07630345	6	31164804	-0.09980817206574262	0.14302878770452543	0.48529054194959614	0.8873090659052947	0.6416870642752813	9179	3
cg07630532	20	60795459	-0.0030105835675164417	0.5399578054331063	0.9955513455354069	0.41969845119657523	0.8107064705388474	9456	3
cg07630544	12	49464041	0.1688126263616226	0.20670533858009504	0.41410991211212134	1.3670967453354348	0.5048225121020886	9282	3
cg07630564	3	128445061	0.46628143312373266	0.3403198226442714	0.17064720996637392	2.2173481565525117	0.3299962202826133	9438	3
cg07630723	12	130526797	-0.06762343795784342	0.08252398568697163	0.4125355378003124	0.4270504501184443	0.8077317848114719	9457	3
cg07630787	16	926743	0.21160578558535637	0.13837158888953507	0.12620062916521904	0.3978146638942739	0.5282200188733103	5562	2
cg07630816	4	23549992	0.043405425862250456	0.13098061364698005	0.7403512995359741	1.4126794896305803	0.49344703809935986	9448	3
cg07630858	5	176900819	-0.011397075857092273	0.32208080171018527	0.9717721347537087	10.991056870583634	0.004105086619640105	9375	3
cg07630931	16	27770949	-0.02879645744584514	0.23320250937417833	0.9017249341593223	0.4033384533587555	0.8173652458493268	9458	3
cg07631119	7	127421927	0.028427406388984354	0.13300957896642665	0.830761900833785	1.03685195754099	0.5954570727956984	9440	3
cg07631309	10	106020930	0.3013649642697598	0.12481627316181476	0.01575818394529331	0.5780452053192772	0.7489952759260519	9447	3
cg07631359	3	10276672	-0.24316407376024016	0.2209483727359152	0.27109385347436127	0.3147460092835401	0.8543853096875546	9448	3
cg07631383	7	131012765	0.17596224329896532	0.5178946974054073	0.7340338689316053	0.19924564349281187	0.9051787674038133	9455	3
cg07631407	6	43243961	0.5502564058873926	0.3524759336098444	0.11849599119269881	2.344143792251226	0.30972455890691775	9350	3
cg07631435	11	114043903	-0.07663337680103656	0.1484683119291172	0.6057427923247243	5.149274414353683	0.07618145587121487	9453	3
cg07631533	16	13135565	0.05984126644492407	0.07573897367829198	0.4294701151318437	1.5205037454152697	0.4675486494337695	9454	3
cg07631575	10	134736038	0.29337281088557243	0.3695551685818377	0.4272804914188801	0.3638237733445129	0.833674795039969	9445	3
cg07631801	11	119214984	0.10593105534480367	0.1576259126630842	0.5015576785925995	0.5244909337024826	0.7693221574407432	9457	3
cg07631828	20	57582581	-0.2752263103297281	0.18336947818847213	0.1333714679643617	1.0509441200432232	0.5912761806296526	9411	3
cg07631919	14	94493296	-0.011237456575452602	0.18872341981242433	0.9525183595556989	0.3118807241973698	0.8556102156470882	9452	3
cg07632068	15	40179641	0.038169005300331335	0.1186815197749724	0.7477491775611065	2.486150841453503	0.2884956068440851	9457	3
cg07632106	5	16936808	-0.5076669551607369	0.4016899571039172	0.20629182249107414	4.982737596205444	0.08279655720520011	9445	3
cg07632148	17	78009770	0.23564781366160356	0.5910720561045912	0.6901299958984308	0.08150835527350297	0.9600651064157957	9455	3
cg07632448	15	61717754	-0.08960303376201152	0.14900984320611546	0.5476249277678438	0.4571223769271255	0.7956776094245226	9426	3
cg07632488	3	128046323	-0.1588805866068051	0.36362929438846503	0.6621620366334608	0.1945054586384468	0.6591929219524482	5561	2
cg07632556	16	89617622	0.5680956896837418	0.4156817249696331	0.17173182306806362	7.1559012347509325	0.027932884805444088	9457	3
cg07632571	13	111697142	0.2767583955141683	0.2683628527798595	0.3024075207526386	1.1000813982342323	0.57692632951041245	9456	3
cg07632615	3	150819587	-0.39864	0.318567	0.21080545479708226	0	NA	1087	1
cg07632618	16	1230137	0.10458984491829824	0.15705802806052777	0.5054550614288106	1.4663752014311877	0.22591847720835043	5561	2
cg07632694	21	40555409	0.6306323249890586	0.6794257524743621	0.35331197045478746	2.7375643946837225	0.25441660018592077	9418	3
cg07632771	7	148611823	-0.6432023208964186	0.3532019775511023	0.06859759579079913	1.1270455829270378	0.2884063998183577	5562	2
cg07632934	15	25422945	-0.05723459169719955	0.12432029212799948	0.64524339762838	2.1804019298441606	0.3361489327741896	9424	3
cg07632946	5	137515561	-0.15117284828854974	0.11583495990930553	0.19186866863646135	1.0231453768602343	0.3117740770509315	5560	2
cg07633317	16	49732623	-0.039662820257534516	0.068684451312607	0.5636258320647406	0.09733590394934274	0.9524973520599764	9446	3
cg07633435	5	152869009	0.1990224852638775	0.1950341178814183	0.3075152862122395	1.0153974507160097	0.6018790753526021	9457	3
cg07633499	22	19467075	-0.21290436635070395	0.3730971570280321	0.5682433262470886	0.8411390612057895	0.6566727180849415	9455	3
cg07633506	19	17958339	0.31038220261596916	0.2423727739924596	0.20033473904157303	0.07616932566820674	0.962631438335363	9427	3
cg07633530	16	34295778	0.056475633962849096	0.0559455560468657	0.3127469387412677	0.770906530669662	0.6801422814076818	9456	3
cg07633598	16	84179194	0.9742706534590366	0.6482982460304372	0.13288742326336872	0.763879340999954	0.6825362290327641	9458	3
cg07633618	3	185000208	-0.03357956002858475	0.0530873985485634	0.5270383005023336	3.440976538462094	0.1789787367629697	9459	3
cg07633702	18	45612462	-0.15194472338154513	0.21453372975857335	0.4787865212706606	0.7099782720982908	0.7011810607637783	9447	3
cg07633835	10	5938186	0.0032851427138606937	0.16209656151923746	0.9838307166774711	1.0915075149272246	0.5794048879452072	9458	3
cg07633851	5	172387101	-0.25721996870241526	0.10334454734936038	0.012811903853575621	0.49593269290677194	0.7803862055996688	9430	3
cg07633853	6	35569471	-0.639241	0.963142	0.5068799103282802	0	NA	1085	1
cg07634101	3	182816873	-0.13884218623824426	0.18491519764861983	0.45274745845367964	1.3967882727139973	0.49738339271590165	9459	3
cg07634150	19	36606392	0.3612193363284275	0.43156433335787464	0.40259258196486264	0.07365655652698058	0.9638416336978738	9445	3
cg07634191	8	27850178	0.05425761611710767	0.1975443261759934	0.7835771091274812	0.5468900294902628	0.760754165467542	9457	3
cg07634195	11	1312565	-0.3784994058893256	0.4374074846934076	0.3868607161905026	1.4591340872605127	0.22706794677382983	5556	2
cg07634204	1	151162707	-0.17586391864675213	0.5084979541702949	0.7294555926078921	9.200868834913614	0.010047470000059644	9456	3
cg07634340	7	100494800	-0.08766432755101392	0.5242538491139485	0.867199051043362	1.247317333084796	0.5359798743115987	9458	3
cg07634516	4	187647048	-0.29798870416346496	0.6771213361630299	0.6598779404238999	0.6751572528702765	0.4112593114113256	5560	2
cg07634645	12	14720938	-0.21951884639587677	0.15615265537914966	0.15978458068857831	2.903336596426917	0.23417928115002135	9452	3
cg07634706	16	57438524	-0.07373950879060376	0.22313097901801218	0.741040068949841	3.936345821427955	0.13971188925602507	9459	3
cg07634959	4	114901187	0.1950206914694897	0.2158608534640024	0.36628415594039276	4.209162060636851	0.12189673460805016	9457	3
cg07635017	16	1341808	-0.11043321604711412	0.07665550382858875	0.14968556190719107	0.4291610806240661	0.8068798227621213	9459	3
cg07635106	20	40247195	1.2292244792226106	0.7176453401981622	0.0867386879422381	1.1828114966161714	0.553548587546227	9394	3
cg07635132	16	30441833	-0.2995148082414875	0.12435382278340822	0.016015182502865887	0.018556540357883455	0.8916454731112269	5562	2
cg07635227	16	4714815	0.3314565322814152	0.24726921538336574	0.18009316006198578	2.7284282331881027	0.2555814543073778	9451	3
cg07635249	11	1703424	0.38992328895376416	0.21859078669893736	0.07445539350905442	0.16817695783038508	0.9193499094137774	9318	3
cg07635271	19	4344002	-0.07252059516475301	0.4584639466894224	0.8743136429265066	0.2636686101149273	0.8764862123807492	9458	3
cg07635369	19	48216813	-0.07641213242816111	0.32517963943431727	0.8142208652068005	0.683165194560336	0.71064476787068	9458	3
cg07635485	12	131622690	0.054596495534822084	0.044286334737545736	0.21764784594719172	3.302199122929523	0.1918388539969538	9455	3
cg07635567	4	6037446	0.1608843383516823	0.22357635018709193	0.471774626575915	1.1736394978121976	0.5560929908944413	9456	3
cg07635586	12	56652265	0.1677631986130486	0.5702316687971822	0.7686036848645994	2.183855557292902	0.3355689670741238	9457	3
cg07635623	6	2841875	-0.46409014555365	0.7895604406806055	0.5566780062456731	0.42571709388601614	0.8082704614581905	9397	3
cg07635744	6	13365049	0.17403038738014354	0.2148355147652527	0.4179037387075713	1.5736267378271165	0.4552933379752271	9446	3
cg07635747	18	25755942	0.23093725472284637	0.5004395067805559	0.6444622491597366	2.8182727166908896	0.24435422653908406	9457	3
cg07635854	19	11374482	-0.2613623318624564	0.26310643029082226	0.3205291255917355	0.10566323013617793	0.9485397188318199	9451	3
cg07636037	3	49044803	-0.17161595973530847	0.24450471460657172	0.48274637400521836	0.9147812187164509	0.6329330621941557	9406	3
cg07636088	13	31734946	0.13586088538030752	0.24060195987421198	0.5722977435316028	0.9353935687537176	0.626443442301671	9440	3
cg07636095	6	27759817	0.21446869041741312	0.31936447038587745	0.5018712545638292	0.28896813422073947	0.8654687017105577	9412	3
cg07636142	7	69292759	-0.30790295545500307	0.29750531974783767	0.3006925373826204	0.9247258856112109	0.33623716092837286	5550	2
cg07636145	16	56228188	0.036811110819182646	0.09322087419125495	0.6929310389076725	2.8546644998576514	0.23994819096355557	9451	3
cg07636176	2	21267175	0.06232945102643752	0.07454218928991715	0.40306298093966997	0.22057330978627665	0.8955773768604944	9453	3
cg07636178	6	26045534	0.08485849839631056	0.24879673628838178	0.733046662509772	1.999473624426769	0.36797627528952537	9455	3
cg07636225	11	63466987	-0.005993068617850308	0.19979620440576587	0.9760703164401504	0.1238865111930478	0.9399362213980432	9456	3
cg07636326	4	152164868	-0.34273900924141854	0.14986253960163787	0.022194506224528947	1.4435961818226921	0.4858778175479312	9449	3
cg07636338	19	46214108	0.278858255281085	0.18781371821978332	0.13760746919953243	2.9178204845667786	0.232489493950963	9458	3
cg07636362	8	79717261	-0.5468535379474161	0.48715175538150685	0.2616274964632606	2.1903162834398384	0.33448670646278084	9452	3
cg07636477	12	53229129	-0.12040197109315658	0.23811012533544462	0.6130976971065449	1.2480131428313346	0.5357934367345027	9448	3
cg07636552	19	50810349	0.015449261180043972	0.19887535097527675	0.9380801081127461	1.3598818942449213	0.5066469104401647	9457	3
cg07636653	11	91834809	-0.012410754100033915	0.14407510596259032	0.931354439604435	1.3986608091800357	0.49691792638034443	9447	3
cg07636688	22	45809402	-0.053262803830679065	0.07835793299393329	0.4966708619771976	0.8763497640339563	0.6452129368504368	9451	3
cg07636761	16	9051317	-0.0062098739742600375	0.11620894118998261	0.9573836105033827	1.2579003025605442	0.5331512354366985	9457	3
cg07636846	2	27072402	-0.11378285433614016	0.4004011749837538	0.776278473236772	2.263123701783606	0.3225291204377278	9455	3
cg07636870	10	104262614	-0.3455317640456008	0.6912475344538367	0.6171687984598636	0.3474260779111701	0.8405380647349253	9450	3
cg07636952	10	124596397	0.048028857960237356	0.18861935271161404	0.79900596958341	1.7693499467130593	0.4128483381839063	9456	3
cg07637015	6	41337219	0.028350388493560884	0.10647993832872019	0.7900459190355706	0.030136954988407502	0.8621798433652066	5562	2
cg07637123	6	5085713	0.5204507792100433	0.5557758336565454	0.34904663794371577	1.1989789198387482	0.5490918979673385	9416	3
cg07637188	11	47346161	-0.149669829209265	0.18997953126029998	0.43080152375845004	0.6642510552552177	0.7173972640255198	9431	3
cg07637213	10	50820604	0.36207249163895155	0.15112637751795427	0.01658296423157159	4.509054526998808	0.10492313300876394	9457	3
cg07637239	10	118957259	0.07049109722406692	0.09244010535441619	0.44572603794726884	2.6073100257919726	0.2715375039924436	9458	3
cg07637243	18	77253542	0.08241517918102235	0.18592979762716821	0.6575779293778901	2.258322427355767	0.32330432596814956	9456	3
cg07637365	2	160568836	-0.1514268870514566	0.5106121732998677	0.7668028404328986	4.407892715774312	0.11036675112036384	9457	3
cg07637375	16	84210542	-0.06051396230753568	0.23468809465809903	0.7965238678606286	1.818218521819981	0.4028829278266868	9452	3
cg07637516	10	111974273	-0.8654949327945083	0.3513353156495107	0.013760932719533357	2.0804895303212834	0.35336817915363933	9456	3
cg07637554	6	32179971	-0.21167949010187756	0.10841985402464004	0.050890112532613635	1.3133370110643	0.5185760932701866	9446	3
cg07637837	18	74824154	-0.06795936400606817	0.05357065663103131	0.2045862355995293	0.7111818222461215	0.7007592344141302	9458	3
cg07638044	19	54137365	0.025892373114568816	0.20965867152408138	0.901712959997347	1.6410212599282097	0.4402068143160227	9458	3
cg07638098	22	30234508	-0.6539129070737818	0.695334610928709	0.3469974979230603	6.730210536575845	0.034558378025231484	9456	3
cg07638282	7	23637253	0.7944936424549158	0.8350612626584046	0.3413914206639083	0.0033228220035770757	0.954032261323276	5520	2
cg07638320	13	20986392	-0.505398	0.5571	0.364304004805429	0	NA	1086	1
cg07638334	10	411837	-0.3488911571785495	0.2078746831905854	0.09327439753692299	0.042894715739781	0.9787810012297908	9454	3
cg07638362	6	168388658	-0.1544036751766534	0.27612893007797823	0.5760440708254595	1.9144193968668068	0.38396276454245487	9450	3
cg07638450	7	101796416	0.04076949656656475	0.1784824456234272	0.8193174067529212	1.400723611691591	0.4964056688240118	9458	3
cg07638462	16	71523912	-0.0022464533104482294	0.11293729674887396	0.9841302007871391	0.9789992130877772	0.6129330251347694	9453	3
cg07638479	4	42400464	0.4834338542960104	0.36360418436857656	0.18366303540184958	5.242562460788268	0.07270964531610727	9453	3
cg07638500	3	123371420	0.0454563075071106	0.19584917772861854	0.8164614816225169	3.835077925790585	0.14696821164586046	9453	3
cg07638589	16	89100903	0.09861990967223688	0.3239500390271483	0.7608007869918815	0.5053928073410416	0.7767036504100457	9437	3
cg07638650	10	43697849	-0.31583732604733	0.48097927961103965	0.511402939635814	0.6132964170423665	0.735909442046423	9449	3
cg07638689	19	8204480	-0.03598685438006433	0.20677115311595654	0.8618324951514283	0.09952332128403801	0.9514561669307913	9458	3
cg07638797	21	38792116	0.04723155175187104	0.09934112979941072	0.6344676149789966	1.0209537983240065	0.6002092712492885	9200	3
cg07638822	7	158217861	0.0700510653352267	0.2100828974467251	0.7387984945360391	1.6765688188681864	0.43245179760996005	9363	3
cg07638857	12	99137308	0.22608343100383613	0.11914551556090901	0.05775665007109258	1.7640319401624103	0.41394756404227406	9383	3
cg07638871	5	56247860	-0.3445900044728409	0.27027842866879365	0.20232887586234122	7.809903234950305	0.020141928985093732	9445	3
cg07638884	3	77088763	-0.5063199876336809	0.44351450479426213	0.2536167338781455	0.3334054484165543	0.8464512033908647	9451	3
cg07638904	22	19166425	0.4953980737574541	0.7887579353255273	0.5299556951283919	2.1984092131633486	0.333135952490687	9438	3
cg07638935	10	102821427	0.028274211463478582	0.3036459159119946	0.9258116201026817	0.11307994963390283	0.9450287063905136	9425	3
cg07639020	19	16126318	0.0948944134562461	0.1672363983972087	0.570424249846692	1.8881906189472195	0.3890313647356295	9448	3
cg07639106	17	37814985	-0.21060356995654106	0.2807567823602875	0.4531775179201084	1.3195936109545274	0.5169563665225422	9459	3
cg07639287	22	17850911	-0.09596846137427102	0.21655214827499142	0.6576459632810054	1.0776585058107029	0.5834309027248527	9458	3
cg07639376	16	1584516	-0.047282355923595774	0.04295592536488692	0.2710194536066845	1.0037968413509972	0.6053803016451718	9450	3
cg07639472	17	7145933	-0.0160700715741883	0.8235213469895626	0.984431188893232	1.382774777015281	0.5008806706975226	9328	3
cg07639473	16	2270781	-0.01089340038780684	0.24045468321912256	0.9638655248430464	1.4405825407087198	0.4866105001035342	9459	3
cg07639476	7	150004345	-0.011016051013625423	0.12984003064192318	0.9323860038450091	0.20752302797645072	0.9014402526789893	9437	3
cg07639483	22	50247176	-0.684515751165054	0.9001453541537953	0.446985501926282	1.9623524147373916	0.37486991468427483	9356	3
cg07639489	4	174459743	-0.22776845538283655	0.2575623651012906	0.3765215992840732	1.1821564156723052	0.5537299268081823	9454	3
cg07639520	12	116354949	0.12097868346393686	0.15343723916075158	0.430429371770626	0.2936124759292015	0.8634612672212147	9452	3
cg07639550	11	63606317	0.11005132002184459	0.5346074607337306	0.8369046139486693	0.2926410322465707	0.8638807710906822	9444	3
cg07639650	1	113051090	-0.0853061441589259	0.41173697312168855	0.8358645859836227	3.1641139828085296	0.20555184466207277	9458	3
cg07639694	17	7254909	-0.10144148931429438	0.12198862740178364	0.40565444894917685	3.702650115029516	0.15702895600058872	9457	3
cg07639697	19	11850005	0.6044383300399362	0.6578838752954941	0.3582203707134006	0.03298896958783375	0.9836408043574603	9456	3
cg07639720	15	83952875	0.12934328181416047	0.38191478724755906	0.7348579468189238	1.3067208440774511	0.5202944269129617	9454	3
cg07639783	7	1610747	0.07202073974728841	0.11651012602331265	0.5364764354331866	0.005130702707029637	0.9428972214250536	5542	2
cg07639900	10	3828932	-0.045730528428195874	0.22171752382188328	0.8365910914544068	0.2510247479583658	0.8820448499548936	9455	3
cg07639959	1	242011162	0.327269066447974	0.491212144674706	0.5052526521973251	0.08153585039875545	0.9600519079513435	9423	3
cg07639963	12	77157760	-0.46389793687214176	0.7066686221189575	0.5115297861858137	0.4789450167236766	0.787042910143446	9449	3
cg07639982	10	12555079	0.2006469984079304	0.22180954285569296	0.3656819085942096	3.856607149517745	0.14539464052738515	9457	3
cg07640083	12	64845769	-0.12165643102610511	0.6217884494691248	0.8448796897717626	0.08103517723474277	0.9602922741494996	9451	3
cg07640117	22	17440855	0.35869721019949	0.22907380549489187	0.11738170148816678	0.8629855349947442	0.6495387603119915	9458	3
cg07640233	13	75149974	-0.28287262706801025	0.8163646694175802	0.7289648956785304	1.2969181716286442	0.5228508245995244	9361	3
cg07640336	12	132677496	-0.21487869772161078	0.5321358015030264	0.6863566716701639	1.2577389643556312	0.5331942460031234	9402	3
cg07640390	12	111855911	0.8046123723541527	0.46865389535975954	0.08600504915664023	1.279327291823154	0.5274698108363841	9439	3
cg07640391	18	77768640	0.05612017317454363	0.1322900793068613	0.6714049588030728	0.3602630997008969	0.835160338966887	9459	3
cg07640406	11	2558029	-0.11371789602825787	0.2129029744903623	0.5932514968438668	1.4292578231187048	0.48937367902094076	9457	3
cg07640412	3	43327362	-0.10685973903607979	0.278949305575156	0.7016608760737559	1.6607926262683064	0.4358765085015493	9459	3
cg07640473	3	50193232	0.05611048642401303	0.15674883836117748	0.7203700385898533	2.8427229078960643	0.24138515830814586	9456	3
cg07640605	10	38146342	-0.17968870289570724	0.16090033092771952	0.2640925718721475	14.29364810925846	7.873607292668512e-4	9423	3
cg07640645	4	175204879	0.5230509970049697	0.5407753196220182	0.3334319474564239	0.11572309712352846	0.9437806061739487	9384	3
cg07640648	19	39993697	0.18409017298033475	0.23455490932218934	0.432542139512421	3.005031247547767	0.22256955404555331	9454	3
cg07640747	10	93392870	-0.38847353011677055	0.28560245458174865	0.17376988664098675	1.1748601217693402	0.555753704226789	9408	3
cg07640800	2	80529315	-0.1414927900991878	0.11432252795809796	0.21584095569299067	0.3857837317060857	0.8245711336145684	9458	3
cg07640820	7	141251633	0.10823239097339664	0.11286187277440653	0.33756831980384133	10.281247047635476	0.0058540384427278255	9456	3
cg07641134	10	79471118	-0.4727415743214241	0.4239946966806536	0.26486306813483784	0.160892711739966	0.9227043999309477	9458	3
cg07641160	6	117086850	0.12686499890184777	0.4054499148467224	0.7543571612424741	0.40205646361836805	0.8178893407321118	9431	3
cg07641497	22	33195343	-0.13689645340699236	0.09796999001128089	0.16231421338491234	1.053015815157005	0.5906640257468053	9382	3
cg07641524	12	65672405	-0.23434290618628553	0.34740003569946004	0.49995400330839074	0.016011132424146285	0.9920263929924071	9447	3
cg07641548	6	109170102	-0.8502855866958696	0.8000935710358245	0.2879031952981055	0.06767142314697372	0.7947578545351103	5559	2
cg07641567	10	6206210	-0.3196637729415893	0.49044216258129614	0.5145386587095808	1.7354352043558552	0.41990885541237066	9458	3
cg07641578	22	42537241	0.0792345	0.276603	0.7745291352599674	0	NA	1059	1
cg07641643	12	123234584	-0.34969129411721395	0.36995594761627715	0.3445444553820433	0.17094787080701213	0.6792707752407974	5561	2
cg07641807	13	92001959	-0.4570847199567704	0.2444684417432785	0.061524310532798304	6.017768796958923	0.04934669931703912	9447	3
cg07641839	4	128651532	0.5770567420480773	0.6048446417528981	0.3400543907777539	2.0296544858723453	0.36246504282045433	9309	3
cg07641926	3	195974258	0.12799326789663612	0.14841716206148942	0.38847371433077865	0.15295524309019254	0.9263736448676977	9457	3
cg07641943	11	64808491	0.8465111838220144	0.948068215624345	0.3719214185566312	1.3641200552005723	0.5055744216095066	9357	3
cg07642035	2	236760940	0.33914732920698704	0.24096856441645337	0.15929876137299678	1.310562726237882	0.51929593130715	9452	3
cg07642043	16	10276674	-0.40884636602993946	0.37212587066011554	0.2719087075707967	0.0036422039606266166	0.9518763427324368	5555	2
cg07642170	19	44218746	0.143645276821675	0.2363010407205939	0.5432597666283581	4.783926988345539	0.0914499460420004	9458	3
cg07642291	3	186892395	-0.012324698855665658	0.17992282995532144	0.9453876864240832	1.5960551058739034	0.4502161163556251	9453	3
cg07642445	6	27855795	0.2158021632792539	0.18397140605381518	0.24078773197081663	0.14065859480827286	0.9320868355887637	9349	3
cg07642463	19	57703860	-0.08995292738204202	0.08414034858608899	0.28503274721770977	1.111483547859685	0.5736465872556689	9449	3
cg07642499	11	69957602	-0.05631745026007196	0.08315953748471805	0.49826524885984735	0.4119228089888227	0.8138644871881205	9456	3
cg07642566	19	4769676	0.27903635128405774	0.3051563963924261	0.3605043911357164	0.44244961330110427	0.8015364693056803	9456	3
cg07642595	13	113952548	-0.028334603001276226	0.08995817326916893	0.7527804045162434	3.973529311103177	0.13713839843005557	9443	3
cg07642638	20	5891786	0.040833655087542955	0.11588073907771337	0.7245558857437535	0.18984258538997403	0.9094445115779388	9443	3
cg07642705	16	2014817	-0.15590049627682462	0.5179175217610464	0.7634037137986259	0.5392007973689086	0.7636846027438512	9456	3
cg07642754	7	4763655	-0.10416922396638745	0.16889064147808286	0.5373765093777929	6.150352186341625	0.04618149541966029	9451	3
cg07642822	19	56608958	-0.042057898203588746	0.18632680931869666	0.8214183217480365	2.110373586898444	0.3481273933158588	9457	3
cg07642949	6	52442464	0.7055146585273925	0.3414994881162073	0.038834917942646076	2.972326958867325	0.22623896310831806	9458	3
cg07643000	3	11666825	0.15682457784949166	0.12309549557252877	0.20266077754988812	0.49559378539042115	0.7805184561798983	9432	3
cg07643096	6	117802588	0.26732594002273286	0.18297174288787024	0.14400910663279837	3.4202708809298117	0.18084129772892144	9452	3
cg07643097	2	81425934	-0.0056306327580630195	0.16996369931209437	0.9735721608034967	0.8108153480564515	0.6667049571528714	9432	3
cg07643225	10	63422633	0.034107861517268086	0.17460559697981748	0.8451249725464078	0.9555519446686734	0.32831011229792045	5561	2
cg07643321	2	211457632	-0.13685588982472915	0.12381819807885708	0.26903089314218354	0.3739224931184389	0.8294758808069722	9330	3
cg07643355	3	66139795	0.0481313753143581	0.06087820806789524	0.4291672445997985	1.146600121548621	0.563662246397235	9456	3
cg07643404	6	31833917	-0.24354491509546397	0.20123409004393356	0.22618038935554913	0.85785802673766	0.6512061544714274	9454	3
cg07643478	19	46272079	-0.2488355115667368	0.4200976565002347	0.5536311180229663	2.6628890515749797	0.2640954928792208	9458	3
cg07643503	18	32820679	0.7958715455548594	0.7715438750014568	0.3022918053998661	2.5610125588315493	0.27789657151824454	9459	3
cg07643696	12	25844221	-0.015087873898299436	0.14829644085440552	0.9189620130243783	7.120913850067979	0.028425833271519072	9450	3
cg07643726	19	37178411	-0.563489470300143	0.470046567685068	0.23060767121951742	0.6773329611391328	0.4105066249120803	5559	2
cg07643762	4	75174080	0.03298306902767049	0.10390639224550355	0.7509168870966214	1.884596849674227	0.3897310376455309	9179	3
cg07643829	16	2757806	-0.20894781786682573	0.2862138238605076	0.46536514129335427	0.24472727244528075	0.8848265550084964	9445	3
cg07643904	19	44100395	0.11230905945033537	1.3543778800546193	0.9339127759384683	1.529452290376338	0.46546138236121015	9376	3
cg07643912	19	50819174	0.082082430310099	0.4880262572037843	0.866431721671574	3.1897830772879763	0.20293053743022932	9450	3
cg07643930	16	2060265	-0.3724403510023169	0.2801236675728731	0.18366431145118992	0.6094732150324887	0.7373175527194765	9455	3
cg07643942	12	55029147	-0.21567864869338804	0.18665399711330297	0.24788583121922902	1.4446415329921398	0.48562392743240235	9454	3
cg07644184	3	71265048	-0.2820380614322193	0.23828517505947483	0.23656524402063203	0.8136137615093009	0.6657727514186369	9456	3
cg07644196	2	105473969	0.3115991926033888	0.33243417404841935	0.3485908959032945	0.7040214479321478	0.7032725800646121	9414	3
cg07644321	4	2847213	-0.020265307923846124	0.19337414597029787	0.9165357516688303	1.0008637767100557	0.6062687627429328	9331	3
cg07644368	5	115152785	-0.004869194658821093	0.10960007972283824	0.9645640987900982	0.07053124190028445	0.9653489652903202	9451	3
cg07644446	3	64034134	0.05006846475139437	0.1964735296038102	0.7988500191851486	2.6440068475763683	0.26660065249079373	9458	3
cg07644571	22	22307395	-0.4821567683409761	0.47318015413330533	0.3082168211983968	1.916281171604358	0.3836055047649679	9448	3
cg07644681	19	2339964	-0.16017611904683868	0.1863309130724687	0.38999162310529156	0.012574740495634909	0.9107146614334335	5559	2
cg07644698	6	147232774	-0.2717178188703104	0.1961460859948529	0.16596598033791196	2.3942214644456796	0.30206570101978925	9448	3
cg07644807	16	88769854	0.15285434803644662	0.6575181773766279	0.816171689436764	3.484023768282085	0.17516762889347626	9456	3
cg07644939	2	241976658	0.06635454532161082	0.09203757157795577	0.4709398898931657	0.4186264934984701	0.8111411085278258	9459	3
cg07645004	6	30520221	-0.30293766575494585	0.24071062962657241	0.20820597472161392	4.413349876502362	0.11006601704554543	9446	3
cg07645194	3	194407045	0.2664927116717538	0.463131254251069	0.5650106020040151	1.9871057302754276	0.37025887155416864	9402	3
cg07645228	7	73867009	0.25590544326689607	0.2856237195288489	0.37027783794493113	1.4605594227287884	0.48177421351921856	9440	3
cg07645286	2	173604634	-0.06595212811138673	0.12024521594600486	0.5833621753227514	1.6787766065207455	0.43197468013238444	9453	3
cg07645296	12	26987065	0.009044839233283503	0.18632024806127362	0.9612822321252819	1.6474441659676768	0.438795378406	9457	3
cg07645393	12	112123605	0.1312051720258145	0.532706039534581	0.8054504829285376	1.6492047563740186	0.438409278904918	9442	3
cg07645461	13	42535296	-0.07577142595165491	0.5125295312869066	0.882470488122646	4.250387113087054	0.11940985347128084	9459	3
cg07645486	19	52217022	0.2507285759205357	0.22099244816825073	0.25656088945169936	0.37251984604033955	0.8300578158057602	9456	3
cg07645614	16	11836653	0.32486361596237534	0.46972607555982504	0.48918714132172403	0.3940767493083452	0.8211591210107355	9384	3
cg07645718	20	61493192	0.10184841276446688	0.6454510590768755	0.8746189944526783	1.141893082021656	0.564990398937627	9429	3
cg07645736	6	137243249	-0.21906454234920594	0.3284585636518439	0.504805815487084	1.3416282301879847	0.5112921576396043	9411	3
cg07645761	16	2892518	0.023245423897814203	0.050745016783849524	0.6468928915403367	1.1628469213119375	0.5591019402445009	9456	3
cg07645809	6	168677970	0.14683366800747	0.168896371436903	0.384644043318535	3.0645142715929135	0.21604746808334788	9454	3
cg07645844	8	26722635	-0.00587336085661744	0.1534456645486956	0.9694672383643914	0.35848086143388413	0.8359048980206247	9433	3
cg07645888	2	62932961	-0.3830094928202915	0.23793489904775347	0.10745814570958112	0.30264833897070337	0.8595690074472843	9376	3
cg07645980	12	113902321	2.6162739553108863e-4	0.24144439662200243	0.9991354182509649	0.1646649414223921	0.9209657136646086	9455	3
cg07646362	16	34208469	-0.029469051754914946	0.06463672289924659	0.6484488748923156	0.8925988344791179	0.6399921186973984	9455	3
cg07646377	2	157189969	-1.132542930621158	0.6638480980550171	0.08800301021530393	1.8270678881306974	0.40110423649704047	9455	3
cg07646455	6	51885764	-0.13845916504184488	0.17183275055450858	0.42037047954104967	2.6859151528282186	0.26107238409445105	9439	3
cg07646467	10	130844899	0.6028500737198385	0.3854130752961724	0.11777856194369102	1.0528234056809047	0.5907208531581672	9444	3
cg07646731	3	11034013	-0.7751486893125866	0.31108967257646936	0.012712583051452743	0.6903460483543511	0.7080978248243968	9456	3
cg07646791	6	166667648	0.04405343579298514	0.1707395713977335	0.7963950356828312	1.3704937521495317	0.5039657971179505	9456	3
cg07646999	19	36359211	-0.02889145998248727	0.10759256677032429	0.7882940466686601	1.5521441609524436	0.46021013413190076	9421	3
cg07647108	3	107150444	0.14025669228096405	0.36436363923436843	0.7002848117930395	0.01091570109346138	0.9167898415763239	5553	2
cg07647164	1	214360690	0.29062128045860325	0.25240226932654947	0.24955906696460403	0.23078894985516973	0.8910145916555954	9454	3
cg07647353	10	71333186	0.048093588585492446	0.559923005160146	0.9315513030664397	0.0807058134245339	0.9604504299330041	9425	3
cg07647651	6	42878931	0.10998322484467819	0.10211127232097947	0.28143920907367287	1.7111308808856505	0.4250427867399566	9447	3
cg07647677	6	31380248	-0.12894331229664582	0.4106902521754169	0.7535458697168522	0.8056487284017163	0.3694098406546651	5556	2
cg07647717	3	45353303	-0.10811003041298739	0.06884770400147847	0.11635046536876792	0.0033820715902456097	0.9983103932002998	9458	3
cg07647726	13	109149171	-0.526358954068706	0.26405592670629446	0.046221861613787975	0.26367165894189387	0.8764848762543676	9445	3
cg07647771	16	84786436	-0.013321778482062105	0.045091494510811854	0.7676586725974385	0.2991097824780219	0.8610911703611802	9455	3
cg07647796	16	28884330	-0.0017843233216336383	0.2049385413055508	0.9930532049569389	3.987088764890829	0.13621178219385166	9407	3
cg07647798	19	16296063	-0.6243767581544581	0.4970761942495149	0.20908018978376072	2.4057825033437963	0.30032464132290765	9415	3
cg07647822	3	24537349	0.45973227664645216	0.4317378144392459	0.28694773006678514	0.670853264131832	0.41275427844607365	5560	2
cg07647825	13	29293450	0.10367501391839111	0.5190497006071798	0.8416838883458702	2.8905951395760052	0.23567593608220086	9457	3
cg07648048	19	2810561	0.07598334459547397	0.2694201832721392	0.7779240066841361	4.370721721440594	0.11243715218087595	9451	3
cg07648207	18	34389670	-0.12186899752694555	0.3770296304981118	0.7465176278765614	2.2557934401300037	0.3237134008051052	9448	3
cg07648215	16	46782263	-0.03565860393011051	0.23429333191006954	0.8790320256323553	0.8597196141029447	0.6506002979042218	9454	3
cg07648238	12	6493264	-0.3313965623748404	0.33202904772800546	0.31823325065667063	1.6283406433542433	0.44300672800721674	9436	3
cg07648498	16	89883185	0.5751508546183695	0.8220461704751539	0.48414115860376783	1.5131709717772315	0.4692660099695338	9403	3
cg07648504	19	21262035	-0.08750850757064388	0.1292322688541936	0.4983163021094525	1.235572450930799	0.5391366444433354	9407	3
cg07648581	3	167966779	0.6957885689008371	0.5554436411645788	0.21032518389191102	0.26791837608616276	0.8746257590637475	9452	3
cg07648639	16	77232522	0.08621593165970937	0.2772571149310641	0.7558308681596415	0.6989486826499033	0.7050586125020031	9458	3
cg07648698	7	38505101	0.010261181357732895	0.1588709510819296	0.9485019172399118	3.0817329428400844	0.21419542678209755	9455	3
cg07648709	11	73043675	-0.1899200101255465	0.16056544037541087	0.23688050245142928	1.8438307813599684	0.3977564519885921	9452	3
cg07648738	19	1269942	0.7403038401458408	0.8059156181059026	0.35831148472281665	1.7166554869141986	0.4238703098826587	9459	3
cg07648740	7	154864630	-0.10501126277785891	0.09485736216416958	0.26827495482273067	0.2446794016337409	0.8848477339445886	9454	3
cg07648758	3	119217223	-0.5237390567446074	0.46513533310269933	0.2601685481409666	3.613158653125289	0.16421490271311187	9428	3
cg07648933	7	100033572	0.44285569647506084	0.5197226147475427	0.3941585317094742	0.26627425415719685	0.8753450503689502	9458	3
cg07649045	11	7260764	-1.4259289329810766e-4	0.13835957043885624	0.999177703085217	5.519886912474104	0.06329534721556745	9453	3
cg07649206	3	170742094	0.0399766718739158	0.21988897631672022	0.8557366294396722	0.5216766105409794	0.7704054800501349	9454	3
cg07649491	4	91048416	0.6152282916893015	0.44950296149053	0.1710975309372464	2.8649015140047043	0.23872315230991195	9436	3
cg07649646	14	73525051	-0.7002654775199881	0.6698560989879025	0.29583957701582175	8.74226230564099	0.012636938172176738	9455	3
cg07649744	20	62205876	0.546201491971514	0.5079754788583088	0.2822620589311133	3.426005544138427	0.18032350845211237	9428	3
cg07649835	6	35086041	0.2088532476797594	0.1711240861196488	0.22228357989418265	4.163254243562032	0.12472710081749509	9446	3
cg07649862	16	88897202	-0.040351740598268286	0.7806805869116398	0.9587773782533954	0.4082120800819118	0.8153759041086213	9415	3
cg07649988	10	102106576	1.1465746632386566	0.5563000498986029	0.03929613616464219	2.146901227248063	0.3418269672642398	9451	3
cg07650252	4	44450870	-0.1467914950201015	0.47525666355673346	0.7574220679735169	1.2368053723803896	0.5388043902980757	9458	3
cg07650271	12	82154719	-0.0428679915130936	0.09885969272525226	0.6645610914741249	0.860255972766141	0.6504258437447379	9427	3
cg07650391	7	41733448	-0.12259717152884755	0.11595640629634375	0.29038860956452583	4.055466806526871	0.13163354343270184	9450	3
cg07650406	20	42236275	-0.05536814896649546	0.19941132882586526	0.7812749112094213	0.9068820855581555	0.6354378165545036	9459	3
cg07650504	12	48397055	0.30121694362993506	0.32416368422499797	0.352778976724715	0.01786901042686955	0.9911052888765823	9454	3
cg07650554	16	30457408	0.43630318973692844	0.5692740527014646	0.44342625835316385	4.346324039540605	0.11381715522266633	9457	3
cg07650712	11	75876135	0.011477695498529462	0.14470750884142428	0.9367808694998574	0.4590718171784948	0.7949024243007045	9455	3
cg07650890	16	90066480	-0.02329427756072266	0.2381031173351921	0.9220651186913509	0.9387842621843898	0.6253823032229076	9457	3
cg07651048	12	49735444	-0.0880699243511223	0.23036417627944733	0.7022333823203609	4.538919867895782	0.10336799055364618	9456	3
cg07651080	3	77145918	-0.0736137862830475	0.12496912921571546	0.5558238643919533	0.3099395526399376	0.8564410618930707	9426	3
cg07651242	7	45614720	-0.22720816122936538	0.19231591179748198	0.23743117492652452	0.7061637697740444	0.7025196652785106	9449	3
cg07651364	18	12991164	-0.8103031518487317	0.6584014872228229	0.21843029109227013	3.743607773123533	0.053009871085999714	5558	2
cg07651452	2	240323957	-0.30725744894395396	0.39357428638712444	0.4349879237563456	2.0000879573822092	0.36786326267089253	9449	3
cg07651540	18	24284646	-0.23117290977334512	0.17127863329040077	0.17711572011810134	1.179554784838705	0.5544506959258725	9421	3
cg07651687	6	30159925	0.1590679541908916	0.22956049376798818	0.488357305814237	0.31741462633685297	0.8532460563105613	9448	3
cg07651720	8	120685129	-0.12041621534502536	0.4401563864209326	0.7844104941713524	1.7913129577638132	0.4083394444097795	9458	3
cg07651857	4	2471025	-0.48183950920852564	0.6611346712017316	0.4661197911566288	3.1895237189067074	0.20295685500446226	9458	3
cg07651914	7	100881986	-0.10151609833440702	0.1369505075560976	0.4585350790237641	2.648716811939405	0.2659735514003659	9453	3
cg07652189	4	4587217	0.5767096127900406	0.2497857866399581	0.02095375110524024	1.4790998789580792	0.47732869398643996	9458	3
cg07652213	2	48010362	-0.09380008237545946	0.520132312121749	0.8568865285110008	4.090374926235194	0.1293559382368271	9295	3
cg07652237	6	170125491	0.040925429941592005	0.15500346933236853	0.7917574784916637	1.6025499590198276	0.20554221841024164	5558	2
cg07652408	11	1459488	-0.1517993867773543	0.21447736864488778	0.47909174929145437	0.6673778803858974	0.7162765524241774	9457	3
cg07652447	8	144437379	0.04314541736122844	0.12560809714858828	0.7312281135741653	3.512700428858942	0.17267393797908312	9453	3
cg07652482	16	1802271	0.26121045205599097	0.22650926556619883	0.24882836330670213	2.5004166994424373	0.28644510988373484	9430	3
cg07652592	19	1383802	-1.4903062744530111	0.6310184124441719	0.01818901703861061	4.244344047093721	0.11977119991886456	9441	3
cg07652628	12	53343514	-0.05999090882871045	0.08811520980448967	0.4959831548122279	2.985454388484052	0.22475885788408834	9393	3
cg07652774	6	29003922	0.22905493298144367	0.3128137675247479	0.46402174294564735	2.4852375534401707	0.2886273767175717	9454	3
cg07652788	10	133598589	0.009232757907861927	0.17775079126764295	0.9585747903340365	2.45446873676342	0.293102070138488	9456	3
cg07652854	7	80551731	-0.16654649212182654	0.09740234603791173	0.08728774521562936	1.2456199237734293	0.536434956013943	9446	3
cg07652954	12	130391771	0.23212549946659614	0.13373500141467456	0.08261470092206465	1.780786231133591	0.41049434931052575	9449	3
cg07653053	8	121749288	-0.02696704437565267	0.1862987794537951	0.8849070058347732	1.2787625650872116	0.5276187700179935	9450	3
cg07653264	6	27585124	-0.24422449121770448	0.32526174204755803	0.4527397659343962	1.1844473214149054	0.5530960183990095	9451	3
cg07653289	6	30325734	-0.12556800578551208	0.1975057912620525	0.5249271725756126	3.439639498498736	0.17909842762820122	9448	3
cg07653326	2	235529129	-0.26841627300106163	0.1257243992684756	0.032764466329071436	0.6161144749589098	0.7348732545124688	9428	3
cg07653363	6	28980392	0.07066049685059357	0.20015922606497738	0.7240723723576346	1.3666367601057983	0.5049386309043877	9452	3
cg07653395	8	98518772	-0.010729940573251537	0.13093464526501916	0.9346874067694337	1.08092543342899	0.5824786673928218	9452	3
cg07653647	2	219741529	0.8815139402615942	0.44537491905938936	0.047786443041188086	0.02798988763036979	0.9861025301668962	9450	3
cg07653695	2	102175888	-0.29471979705430534	0.21801947582742212	0.1764377342623333	0.5243267569458712	0.7693853124411523	9458	3
cg07653800	12	108678246	-0.10948581762517443	0.18634966654350288	0.5568485358652854	0.5094373317554349	0.7751345390836428	9453	3
cg07653901	22	50250238	-0.2127622860651714	0.3473243995858318	0.5401573128457864	0.02406039823279367	0.8767313304118516	5560	2
cg07653946	18	18823249	0.3210611460110983	0.2781225768442056	0.24834145570431695	0.24655342452357448	0.884019009813506	9456	3
cg07654012	19	384036	0.3020548009405539	0.23764225730265529	0.20371144552894824	1.4826395815591304	0.47648464032167226	9429	3
cg07654202	8	28924133	0.14265748539729484	0.4460889175891724	0.7491229224294429	2.637475043728228	0.2674727674204621	9451	3
cg07654282	7	143700925	0.07529602091102003	0.11812577967773762	0.5238497253576917	0.5291985685443179	0.7675134430710493	9437	3
cg07654559	2	74710618	-0.10516490297883589	0.18754033363296285	0.5749619382932829	1.2356069477939637	0.5391273452620085	9459	3
cg07654569	8	79577796	-0.06330391274311892	0.12607478234008668	0.6155873356536438	2.8528451486183988	0.24016656529269126	9422	3
cg07654588	3	17782211	-0.13715696655443071	0.1361187388647018	0.313633385355085	1.0141388707401406	0.6022579510275001	9451	3
cg07654678	16	84001731	0.5577052014752066	0.356918610554984	0.11815714018772254	4.417035004884703	0.10986340006859016	9409	3
cg07654843	22	26138429	0.24619218799089387	0.16297874652561584	0.13089587902632516	4.19529923626673	0.12274458612926843	9455	3
cg07654864	16	19183628	0.10377082105241565	0.13782510669314788	0.45149998717656026	5.280294855345881	0.07135074970595488	9458	3
cg07654871	11	62369460	-0.15586443523088075	0.27931856328488847	0.5768329504872123	1.5124338884770874	0.46943898591163236	9431	3
cg07654934	3	158390329	-0.06992528199868632	0.3342176046202557	0.8342758584240182	1.0725003857606548	0.5849375480727012	9448	3
cg07654982	6	52284109	0.019356113304314956	0.1272524034199084	0.8791017252592281	5.291771911907001	0.0709424739822216	9443	3
cg07655025	19	12835001	-0.46374053820364036	0.45273359909604877	0.30568784850335873	9.326961595099773	0.009433568843695821	9418	3
cg07655045	19	50553883	-0.6026326310508527	0.4857937700246384	0.2147863601615841	8.029671393062323	0.0180459193143248	9459	3
cg07655119	20	32251165	1.4280560282303647	0.6547194346221927	0.029170659778773624	0.9348384402229999	0.6266173447489585	9456	3
cg07655182	16	61927244	-0.14515490888857713	0.26198616595084595	0.5795407780400021	0.8288359026530641	0.6607247427663671	9455	3
cg07655450	19	1269248	0.3423517431921362	0.7097711145508201	0.6295636920913901	1.1578925713544654	0.5604886504342129	9394	3
cg07655457	16	1728246	-0.17637628770191813	0.7844280589001427	0.8220983093632065	1.4827011499942837	0.47646997234060495	9437	3
cg07655479	4	144480551	0.763396147125454	0.4125757238676311	0.06426777907765553	0.6789765203207915	0.7121346572076896	9458	3
cg07655487	11	66849820	0.1784620224946669	0.10755944945533503	0.09707665135955572	2.0303030748764894	0.36234751645748103	9458	3
cg07655598	11	7041987	-0.04518984753996895	0.12040949351118674	0.7074363494569318	6.162809108846939	0.045894749684194644	9457	3
cg07655617	10	127511883	-0.03071672448794187	0.6276253520421583	0.9609661723362171	0.9676528927311766	0.6164201745908975	9459	3
cg07655627	5	102898729	0.033282167551837674	0.055460356499991155	0.5484346946914516	0.12472325546626933	0.9395430605223316	9453	3
cg07655693	10	89622139	-0.032330819473868413	0.41104995029837266	0.9373076476600383	1.7057917633086093	0.4261789793385034	9397	3
cg07655761	16	53164875	-1.1504064163765952	0.6927515271803554	0.09678706987992075	3.931550178597096	0.14004729537736085	9459	3
cg07655864	8	593704	-0.12922682935122293	0.23435478017805036	0.5813489623011471	5.073790109083308	0.07911165621739857	9453	3
cg07655948	20	56725899	0.3458255700967088	0.2510787395248741	0.16840127187282802	0.1912271892068553	0.9088151192968293	9448	3
cg07655965	2	27255524	0.20170932073498055	0.4415008473262906	0.6477631391145948	8.437455724486	0.014717355104259802	9453	3
cg07656173	4	16086023	0.036587743768069746	0.11934048934169662	0.7591609319194391	0.5535817952958664	0.7582130246625134	9449	3
cg07656347	6	30684837	-0.03533233249703669	0.22726673864428196	0.8764536726698886	0.051372311616756726	0.9746409270074513	9447	3
cg07656362	1	32688117	0.9242892685245794	0.7248727650878586	0.20227189367852794	0.3624174290205981	0.8342612181019897	9455	3
cg07656391	2	32264720	0.0821008675456824	0.40221881625135597	0.8382597979380727	1.9740846769240477	0.37267731594515785	9448	3
cg07656641	22	50018876	0.030906930574719882	0.236626585046807	0.8960800460465504	4.031024465245462	0.133252129793538	9458	3
cg07656719	19	5455176	0.009926123375122284	0.09371394104060858	0.9156463104115299	1.6889070777974124	0.4297921587466126	9456	3
cg07656751	16	77233249	0.3599362237226758	0.3920410451106167	0.35856205476011144	0.5189084560273991	0.7714725190154195	9450	3
cg07656883	10	31076781	0.2132604813270318	0.20731887273812774	0.3036398133702294	0.029148204135511824	0.9855315860981126	9457	3
cg07656922	17	79225309	0.4465467258438537	0.2029865179113155	0.027815149650725943	2.9164384037139444	0.2326502091139421	9458	3
cg07657064	19	58609764	-0.0469660710442844	0.38005444666013766	0.901650031938223	0.37344075330875726	0.829675700647777	9458	3
cg07657131	16	11762803	-0.02654314088841396	0.6435444793515311	0.9671003949863047	0.4439389046514868	0.8009398308100111	9439	3
cg07657142	6	56911409	0.5130869400957697	0.6576007923247754	0.43524917640677996	0.5169133925389843	0.7722424713049999	9445	3
cg07657236	3	19190202	-0.6198794323052869	0.34928195310239263	0.07594329676084323	0.21863998377601557	0.8964435169442792	9457	3
cg07657332	10	54643873	0.07964972623273942	0.11449562185592359	0.4866434119954196	0.5146652158214577	0.773111028153	9455	3
cg07657357	16	4942393	0.030105376100651712	0.0862992727746242	0.7272030132373194	4.972213785784573	0.08323337307494831	9459	3
cg07657463	4	40753247	0.46149080735984616	0.26059559333773974	0.07657601051506387	0.23895476860263365	0.8873840764030053	9457	3
cg07657521	6	30539059	0.9793040182089511	0.9419976797856717	0.2985241830720439	0.14115583000488416	0.9318551312023748	9386	3
cg07657658	7	146130429	-0.07608383050205009	0.1168142634051793	0.5148379268926515	3.253609393353122	0.19655662982934416	9430	3
cg07657776	12	109914065	0.4048479867392358	0.27888451518338914	0.14659368140521561	1.1872222366836005	0.5523291532252449	9446	3
cg07658207	9	139441374	0.8031270133331263	0.5578016818095158	0.14992188476097382	1.362935192064914	0.5058740285963107	9457	3
cg07658280	8	145728490	-0.4707689831391386	0.5573935658331697	0.3983398430059463	3.110894768617391	0.21109492095692767	9422	3
cg07658357	12	114839476	0.11693533323437898	0.07792082487058558	0.13343466298236514	1.402445147853585	0.49597856251517203	9456	3
cg07658383	22	32057397	-0.02599320342656729	0.09376495818937178	0.7816137897470585	0.5554118980673675	0.7575195381199018	9457	3
cg07658503	7	30722177	-0.26829702845940806	0.5229268741503931	0.6079037776231971	0.20478747326801566	0.9026740658412822	9459	3
cg07658508	4	973177	0.29431991510792554	0.1297566203182918	0.02331422653098892	0.43430945936152215	0.8048054323828435	9422	3
cg07658533	2	47596136	0.2909426066406065	0.3512926877735362	0.40755401590325663	0.17149704899549256	0.9178250127070411	9459	3
cg07658590	21	46963587	-0.4584694901574531	0.1745789371211363	0.008635818476598146	1.7734320537242572	0.41200655199353586	9458	3
cg07658640	12	52868602	0.025733557844719777	0.08987056915206633	0.7746175619550366	3.2150769162848114	0.20038025187954447	9377	3
cg07658646	12	11002197	-0.21706373314310926	0.1179533127929843	0.0657313566385893	1.0796995652146715	0.5828357978723046	9421	3
cg07658681	10	73553201	0.06310977690489583	0.11972775767546112	0.5981167471629996	0.6806504514462814	0.7115388743832025	9446	3
cg07658702	12	110182938	-0.31742811601945675	0.22678431894681006	0.1616056773900002	0.4912435544716839	0.48337310711999687	5554	2
cg07658718	17	30814514	-1.323964226379064	0.6467473064494724	0.04064708076400686	1.6075944369158583	0.44762599919215196	9458	3
cg07658771	4	24982060	0.0927031219343798	0.07303489211728173	0.20433441162995936	1.9062948542905793	0.38552569783678436	9459	3
cg07658809	10	134914910	0.11939171776899174	0.16785814852122813	0.4769196973516409	1.7590118873970142	0.4149878884237053	9457	3
cg07658936	17	12874897	-0.29594690410538255	0.27670071315337136	0.28481921567781027	0.4511155023055853	0.5018056956106911	5559	2
cg07659054	7	27134225	0.04133509570949067	0.06897448945849662	0.5489855671174915	0.5848787381120938	0.746440501056094	9455	3
cg07659529	16	87261323	-0.11184454410220926	0.21492311306416928	0.6027894917319299	2.031377361104066	0.36215293624760586	9459	3
cg07659624	8	23425272	0.7691746582774893	0.28678749608884874	0.007317537921352512	3.2330753148949687	0.1985850797273107	9458	3
cg07659663	11	914329	0.14352898454411034	0.2545819280524954	0.5729017654727233	1.2169788063857063	0.5441722734116717	9455	3
cg07659872	7	25019747	0.7961293242501561	0.6664215178019369	0.2322303403151167	2.2712035121323964	0.13179751757017152	5562	2
cg07659893	17	61819838	-0.24176418122144433	0.4470206209410723	0.5886216497927952	0.1656642440103328	0.9205056668951265	9453	3
cg07659934	4	108641110	-0.29581241283497767	0.4218690593774158	0.4831814218518241	1.7596137539009225	0.41486302355785776	9424	3
cg07660114	10	1531034	-0.4637604973426529	0.19902095518850477	0.01979508726432199	0.9930905563440492	0.6086296780967271	9452	3
cg07660236	6	28367883	0.1613782458855024	0.15804902682644287	0.30722389488621354	6.084552259027923	0.047726134907138895	9455	3
cg07660378	3	50190799	-0.07321752616917951	0.27423607938742645	0.789479007437505	0.8909622580813364	0.6405160310219137	9459	3
cg07660473	16	66502490	0.004927482507584364	0.13321711372018163	0.9704942870813756	0.020414804261534254	0.9898445165964262	9458	3
cg07660494	2	216966036	0.29540383765044265	0.1617006942530827	0.06772146601294587	1.2432489541272247	0.537071268607819	9454	3
cg07660543	7	28264810	0.30842700094122366	0.22827234565806043	0.1766518475686928	0.10673102767123142	0.9480334298105539	9456	3
cg07660627	17	35481970	0.1264824050446023	0.08369652588695581	0.13073684775776676	1.5945295212402972	0.45055966876299247	9398	3
cg07660635	16	85936147	-0.06359353618510998	0.18339104260354816	0.7287681139142597	0.2988344377218469	0.8612097269911533	9449	3
cg07660645	19	17392438	-0.3879047599523486	0.5205984712732702	0.4562033281578236	7.0885469747747685	0.028889603548619067	9457	3
cg07660663	8	117886887	0.40239588265657544	0.5851182059187935	0.49163085588758	0.26934639711963826	0.874001489967438	9453	3
cg07660664	7	28850701	-0.24937781762739245	0.23672697922493136	0.29213909202128485	0.20686022736337656	0.649239535466219	5557	2
cg07660665	10	1147798	0.18590608777265555	0.19504751755026065	0.34052304573836184	0.025005730737269867	0.9875749707234814	9455	3
cg07660671	8	10586967	0.033635495764359626	0.24148468790865296	0.8892239576480235	2.6213211606028346	0.26964187742774565	9454	3
cg07660693	11	8050834	0.11292556000348034	0.18829636522713378	0.5486912149448616	2.3574695156601524	0.3076677666745947	9455	3
cg07660750	11	31828715	-0.08440105760050429	0.11224507749995083	0.45208985282534186	4.42508559916674	0.1094220561046148	9317	3
cg07660838	17	32909375	0.32662584953860246	0.18013796684841435	0.06980124684834028	1.096011843038422	0.578101441421593	9459	3
cg07660862	6	30615405	0.24975460514537434	0.38001035655697823	0.5110323642317303	4.315287008398541	0.1155972046575524	9278	3
cg07660929	16	67694044	-0.18914204161622428	0.5889898520627149	0.7481122234365329	0.6565598358866178	0.7201614053894384	9458	3
cg07661106	17	77956872	-0.05342949253792052	0.35188372787202876	0.8793143264949769	0.03993097722711922	0.8416155959756703	5560	2
cg07661162	16	89375203	-0.16213459401689814	0.269749167788116	0.5478020999907616	3.467868013632741	0.17658834195849007	9457	3
cg07661167	10	37990439	-0.043371127864647425	0.08084508733844752	0.5916323637340217	5.2355726043178015	0.07296420488309519	9428	3
cg07661246	11	116694355	0.13631765193131978	0.21409349269457198	0.5243071121024752	4.018963328494665	0.1340581437919481	9457	3
cg07661340	19	47354324	-0.030020100227158283	0.4698826841907327	0.9490590086353528	1.7842427129390592	0.4097855288683729	9434	3
cg07661480	18	46447737	-0.4019872265152798	0.4526453164336757	0.37449537446170184	0.31937847860283813	0.8524086429163297	9438	3
cg07661564	17	44919658	0.06054470052076304	0.09079151402441117	0.5048652818704351	2.326498399288095	0.31246925468804837	9458	3
cg07661660	10	33426312	0.0148024565869134	0.13054215039522943	0.9097196539293935	2.776411188846004	0.2495226479850627	9426	3
cg07661704	4	139144433	0.06825724181824656	0.11716935410631821	0.5601949248470455	0.3438458536082101	0.5576176897601329	4848	2
cg07661755	12	44308294	0.24304788008582626	0.2624824184698882	0.3544674415255352	0.2150036878960569	0.8980748664458964	9452	3
cg07661805	8	143867942	0.1970920678375118	0.19840111259017143	0.32051407311304125	0.08309273393406803	0.7731491755477151	5561	2
cg07661818	3	190040250	0.12021531381505154	0.6451356117674529	0.8521772370541838	1.620834273877244	0.44467253818906377	9456	3
cg07661835	16	89163578	0.271462	0.246694	0.2711580154869148	0	NA	1088	1
cg07661836	12	53688940	0.5684966092062895	0.3018072109861255	0.059613474671471225	2.8220276834733986	0.2438958859352451	9454	3
cg07661848	4	13656017	0.13132826167313016	0.35918141625964156	0.7146396060958644	2.9611905856959044	0.2275022176223818	9457	3
cg07661849	4	146686236	-0.019563226238019392	0.22153470485928053	0.9296320976922178	2.463785397337666	0.29173987911908383	9458	3
cg07661859	8	135853878	-0.13008900867856452	0.18205253190915957	0.47487570118102973	4.656760419737719	0.0309314993331717	5485	2
cg07661899	12	53443057	-0.29378920970368105	0.20607883384095224	0.15397931765212258	0.4564489777235446	0.7959455588654731	9455	3
cg07661904	10	71930999	-0.05909435857367823	0.17249814195526955	0.7319146897019116	4.479504746089267	0.10648486963880487	9438	3
cg07661923	11	6502690	0.06940314703671326	0.7496231508666502	0.9262340158309641	0.03340076287267407	0.9834382968670172	9424	3
cg07661965	12	83864815	-0.06027034752322824	0.052713157017342624	0.25288732387282703	3.5382544715312085	0.17048171425767242	9457	3
cg07662551	17	13017963	-0.09190902259640514	0.3302301537137446	0.7807681977672921	6.121973348899352	0.04684145514481243	9455	3
cg07662676	19	39322573	0.3802933499241402	0.7828768229641149	0.6271345258279549	3.1460565573293597	0.20741611654402514	9450	3
cg07662734	19	1923307	-0.22689617469118445	0.1956821708508959	0.24624682062508446	0.973342704567107	0.6146690093195589	9458	3
cg07662771	3	64008007	-0.03798427427676456	0.16637147995547827	0.8194052430800647	1.6149486520658558	0.4459830527363909	9383	3
cg07662864	8	6470040	-0.1408313535605298	0.24055361795739014	0.5582473067919531	0.21050990214961302	0.9000950131396408	9454	3
cg07662964	22	50173998	-0.11200954688082647	0.23092241976162742	0.6276389518389331	1.1176159731271087	0.5718903587035821	9457	3
cg07663278	12	51663310	0.11142786566032753	0.15739752647519614	0.47898306765794124	2.181566227176373	0.3359533010702548	9458	3
cg07663344	11	70282501	0.27736168194450705	0.16432540139050292	0.09143412235217288	7.500592189816018	0.023510783402037744	9454	3
cg07663404	19	3979938	0.06220943801246191	0.2626478923722091	0.8127693657540744	0.8540415240769245	0.652450005895159	9458	3
cg07663468	19	44506883	-0.7538454399397356	0.6801843986860383	0.2677341346761426	0.07540017042085118	0.9630017160420922	9453	3
cg07663496	12	118454392	-0.16616490216553323	0.4093790256064098	0.6848197474053823	7.809541711314551	0.020145570205879558	9456	3
cg07663535	3	150480033	1.0195850564223827	0.44909676287311995	0.0231892958426315	1.0509846207590992	0.5912642071965881	9453	3
cg07663571	11	69455493	0.12751090743390983	0.40112062155449707	0.7505708877426006	0.09399882233603092	0.9540879593877123	9407	3
cg07663572	12	51014372	-0.07139008781898046	0.11919613099101639	0.5492198498296806	0.6984784235785655	0.7052244120976072	9449	3
cg07663722	3	62096395	0.10386337738482701	0.13156590478388897	0.42985493147081466	2.728744324694046	0.2555410639358336	9443	3
cg07663723	3	121264278	-0.19212011965718784	0.3726757980378471	0.6061928987314127	0.7782200816042036	0.6776596956944712	9396	3
cg07663732	19	41882741	0.22100977204407055	0.15001547493510883	0.14068458323350372	0.6612286578901796	0.7184822134063185	9457	3
cg07663765	16	84539641	-0.17627921561946555	0.17247747663747856	0.3067610486127007	1.2559834345167826	0.5336624706730358	9457	3
cg07663789	5	32711429	-0.536331527542426	0.3930354211566101	0.1723824918659538	3.2268411644758968	0.199205050101477	9453	3
cg07663906	22	18511483	0.006395390019331361	0.11072812971762458	0.9539417192981758	2.323864453448824	0.3128810393297849	9336	3
cg07663964	17	716683	-0.0646719271043135	0.34141593016554916	0.8497615349741181	4.14676072978891	0.1257599478607682	9438	3
cg07663984	9	123555893	-0.5122756364168044	0.9258368537180989	0.5800505284190083	1.175362772285545	0.5556140468340831	9452	3
cg07664000	17	28659293	0.3665	0.737852	0.619392104143077	0	NA	1085	1
cg07664005	5	172671068	-0.3229337641334641	0.3659167172231446	0.37748836768931726	0.08393877470300151	0.9588991345653332	9456	3
cg07664027	19	49990137	0.3306268470705819	0.20711313958314637	0.11040874774621522	0.40206057964186803	0.8178876575079705	9456	3
cg07664029	4	58050932	0.18238736262997693	0.2851324287564349	0.5223946846159855	0.3162228505608043	0.8537546468174334	9458	3
cg07664061	12	78411737	0.2383702974621471	0.10533563471948497	0.023638173007992258	10.11189752187301	0.006371319035247536	9274	3
cg07664173	8	21999976	-0.139950344158419	0.2067436304275054	0.4984522764189548	5.241949024887071	0.07273195008996979	9453	3
cg07664183	9	19103231	-0.018667641785246908	0.3125857429810314	0.9523785884130714	1.4919757731632313	0.474265547870231	9457	3
cg07664198	7	136553882	0.17887093260591472	0.2430692150253211	0.4618008285337372	5.872325412276007	0.05306897979235605	9457	3
cg07664272	4	138774829	0.4503893492516456	0.21333180690357106	0.03475382058792966	1.207358548156527	0.5467961177633522	9457	3
cg07664277	16	89614453	1.1974027228938608	0.8787011055210846	0.17297825245701873	0.49367189708454146	0.7812688513127899	9428	3
cg07664312	12	18433550	-0.03500440543089541	0.16750247054290163	0.8344650673561708	2.9882992156595365	0.22443938509575082	9452	3
cg07664358	11	125439729	-0.5310945567281444	0.6461025575187667	0.41107843452524034	0.13067588127385152	0.9367508437043275	9459	3
cg07664370	3	53164607	-1.0388423805142153	0.7034772437461899	0.13974938782820112	0.40124770147381716	0.818220146582024	9395	3
cg07664454	17	27918580	-0.1298815551490606	0.36985281518680546	0.7254601214361264	1.0245293648807132	0.599137185764435	9450	3
cg07664480	12	125478020	0.765724	0.262627	0.0035496755110301457	0	NA	1057	1
cg07664553	4	57372597	0.038748270685769436	0.14251713503282923	0.7857104482903625	0.6436957195324571	0.7248084544695867	9326	3
cg07664667	16	778351	-0.656511922822173	0.5541935024767224	0.2361654303751569	0.2481088875886852	0.8833317476415686	9418	3
cg07664760	19	49472824	0.24497840741700946	0.4981792992958064	0.6228978794277001	1.6999048546835533	0.42743526569686513	9396	3
cg07664856	3	1134528	0.17399578536975455	0.16036701727182165	0.2779283620207334	1.3627328948511448	0.5059251996374583	9455	3
cg07664909	1	207975905	0.03739699593926113	0.07550433405399769	0.6203911818995782	5.264310487823154	0.07192328285664774	9455	3
cg07664915	16	29934653	0.0018686925542261432	0.25377242067609057	0.994124706461346	1.2751409024337736	0.5285750641977198	9456	3
cg07664990	8	55294721	-0.40421349393656036	0.24754822621621822	0.10249683222694772	0.3078403756526107	0.8573404444853787	9443	3
cg07664999	8	105264286	-0.0217334563785391	0.11483211662562573	0.8498867919490799	0.7965299371036895	0.6714840819232645	9433	3
cg07665058	10	75542084	0.09585347651554156	0.1798998947173064	0.5941612101883502	2.433469115297497	0.11876979509753838	5548	2
cg07665060	19	38794598	0.02911177184454376	0.0936992346675374	0.7560334064285033	2.4673270604650686	0.2912237140882981	9455	3
cg07665063	12	125257223	-0.016299297369600948	0.07389849369845418	0.8254324613574552	1.0253311401472605	0.5988970472135313	9457	3
cg07665115	8	133062851	-0.031828789618217807	0.20390496486580123	0.8759571957681838	6.460332657603877	0.039550919784171676	9457	3
cg07665222	11	125552186	-0.0036785900873233537	0.14052918798882022	0.9791164019674481	6.146049153184553	0.046280962636991156	9427	3
cg07665229	6	32130432	0.07970359529183683	0.13758541980420594	0.5623849924622687	0.36391899839194597	0.8336351026239538	9439	3
cg07665260	20	42544086	0.063937488586813293	0.09412295589015485	0.4969493804489265	0.7525760002673929	0.6864046199506536	9447	3
cg07665352	10	5135453	0.407017	0.549316	0.4587223115519595	0	NA	1088	1
cg07665387	4	134069388	0.023487160848790767	0.22649627722593163	0.917409189434876	1.385724391922792	0.500142512605259	9405	3
cg07665466	3	137816617	0.5986490483534033	0.33266646697907104	0.07193214602530083	0.02834330007214235	0.9859282951100466	9395	3
cg07665487	8	132915715	0.0207949308949676	0.1347399188841789	0.8773465058818962	0.9688068901185924	0.6160646035472621	9446	3
cg07665510	17	55952063	0.807197947166885	0.35794594112149464	0.024128094874421066	2.747468261189546	0.253159860377301	9451	3
cg07665521	5	600817	-0.042855570226383144	0.167396586013101	0.7979414078574883	0.17061511665905577	0.9182298317351776	9458	3
cg07665535	16	14397756	0.13931148208594013	0.11295638602495563	0.21745602892579355	3.2133091658938846	0.20055744130897674	9452	3
cg07665575	11	36593893	-0.009593966264622208	0.16588307789930787	0.9538794900545302	1.819976006832154	0.17731613275044417	5543	2
cg07665607	7	73097258	-0.1348540030277803	0.7680432605196303	0.8606229263681371	2.0562581929550374	0.15158199513489728	5561	2
cg07665718	19	16244068	-0.06740820335979532	0.2275563564086086	0.7670571784003726	1.2177492349775223	0.5439626908422094	9459	3
cg07665923	7	1174784	-0.21928349198329555	0.09363988162624258	0.019192304123866136	0.8761390029277828	0.6452809333292711	9143	3
cg07665929	5	171523225	0.36980431967072735	0.27456071517810493	0.17801421024777592	0.3520454787834996	0.8385989138910371	9458	3
cg07666035	16	21289818	0.2778603324048207	0.7006006696072657	0.6916602346410607	0.27394294877512676	0.6006989890325058	5562	2
cg07666065	7	95064469	0.16873994622951585	0.3352347991989331	0.6147192459557976	1.8209675976017727	0.4023295303967923	9444	3
cg07666098	11	111742337	0.29155803053759416	0.47255755395893384	0.5372486561431369	2.1767386624957688	0.3367651986934172	9453	3
cg07666134	16	1331609	0.3562672258176402	0.2325907601685208	0.12558803516132386	4.6874108905595655	0.09597136192692192	9319	3
cg07666210	17	7760594	0.200942747795407	0.32754178309419935	0.5395541299398935	3.959338365530572	0.1381149205501639	9458	3
cg07666247	9	2047800	-0.012105514961845374	0.27319728544729854	0.9646568827187136	2.0775475027885815	0.35388837112073424	9459	3
cg07666293	5	93447487	0.10828166955137332	0.7147198725762772	0.8795795352693145	1.3021687532287938	0.5214799893478126	9458	3
cg07666532	7	98249051	0.17096121997531605	0.10149329433482965	0.09209313581922503	0.005339869603512126	0.9973336263041549	9455	3
cg07666579	3	52029773	-0.029741552744534702	0.39355596612206134	0.9397601365464077	1.2400046128604647	0.5379431968647911	9277	3
cg07666727	8	30658394	0.3984418408311681	0.23399125107075688	0.0886042719960547	1.3317170294440444	0.5138322057797414	9457	3
cg07666734	16	74330548	0.8177467595521122	0.5585776383532502	0.14319928166880783	1.3376204389405482	0.5123177610145964	9378	3
cg07666840	5	142065761	-0.21110150788600954	0.16311749612240725	0.19560726159039615	0.3504142050240734	0.8392831851129811	9457	3
cg07666882	5	102898223	0.01624961001358662	0.1195381740737248	0.8918714208447558	0.4278555737819579	0.8074066882647309	9395	3
cg07666984	4	153858209	-0.07439512026294863	0.19515604104666884	0.7030486237952535	0.8065783881097126	0.6681188553814938	9393	3
cg07667161	6	42847125	0.2703666285286834	0.3673314010090031	0.46171294206326863	4.564406578206817	0.10205909312365986	9419	3
cg07667295	14	64320118	-0.11917615646006455	0.3088166037489317	0.6995615474086487	0.5823462687730372	0.7473862685527018	9458	3
cg07667327	3	119911457	0.08192820670252943	0.2639481493283732	0.7562605357502754	0.878643845087876	0.6444732757550745	9458	3
cg07667367	4	177116832	-0.995290429478476	0.5390785389922796	0.06485142437134588	2.1835508348092003	0.33562009867381193	9421	3
cg07667522	11	71935686	-0.05347856696262609	0.293511707024855	0.8554238106814528	0.32565980135260997	0.849735715592796	9377	3
cg07667560	19	42637805	0.1131111885989889	0.1355449721375748	0.4040038197161004	0.2431579323748248	0.8855211243608271	9393	3
cg07667591	17	1944208	-0.0124088815993033	0.22274227091227802	0.9555731560374899	0.7921589623856153	0.6729532066881486	9454	3
cg07667595	19	44100631	-0.3417432783784915	0.620431562323355	0.5817602049683614	1.1238368187412027	0.5701143014651167	9459	3
cg07667765	6	169587165	0.3499574577578828	0.2724903274622708	0.19903940687848215	0.11945704979617786	0.7296241103911626	5550	2
cg07667813	19	7985168	-0.12426218016347641	0.41800461701220343	0.7662568264749396	1.7455311715208337	0.4177945035008244	9449	3
cg07667917	16	55405014	-0.26163398199498883	0.21735067972293196	0.22868959789606896	0.7870145441332174	0.6746864111945103	9456	3
cg07667977	2	32236247	0.23969201071633098	0.462047223167242	0.6039275214494402	0.9865256303673425	0.6106307649387046	9430	3
cg07668036	1	151227536	0.15512630660706836	0.7757401413543163	0.8415024805214991	0.043074233179526335	0.978693151042804	9454	3
cg07668052	17	7745072	0.6833336961393612	0.6823163689247842	0.31658949368002487	3.972213341379596	0.0462569326011761	5556	2
cg07668267	10	14216014	-0.269218678856864	0.38252092382832636	0.4815565966591079	3.955313131650012	0.13839317289273304	9449	3
cg07668285	3	113775476	-0.9816386084928053	0.7825260628684524	0.20967905079164387	2.0046945224306687	0.3670169446755517	9338	3
cg07668501	16	86766712	0.10677478850535713	0.06348819174687206	0.09260656663782643	3.373727352253026	0.1850991454463921	9449	3
cg07668558	17	36500547	-0.02708232955978801	0.1750740991618824	0.8770651863414806	3.855177230856788	0.14549862895154922	9458	3
cg07668623	13	60971344	-0.4709869352018579	0.614171123069513	0.4431612071970123	0.06654334695131849	0.9672757407277873	9442	3
cg07668657	10	134647690	-0.02915189065703701	0.18052518569180903	0.8717123797709596	1.0044809517745792	0.6051732635691236	9456	3
cg07668671	12	113305756	-0.3783915305657445	0.24368412037840706	0.12047207165227533	0.1617118573185859	0.922326562697366	9456	3
cg07668802	2	137181300	-0.4074482523692213	0.4419205188577108	0.3565314863793534	3.379948818918055	0.18452424600784745	9452	3
cg07668908	4	81256792	-0.0848157573075822	0.17616525728582166	0.6301926976923704	0.30261955737800766	0.8595813774188239	9067	3
cg07668993	20	43883307	-0.47029061813459316	0.2932917015972845	0.10882628384099786	1.7185419537734155	0.42347068973372887	9457	3
cg07669002	14	92979305	-0.1839765313090977	0.16170769636448395	0.25524142052256893	2.595636151082159	0.2731270860250634	9454	3
cg07669138	11	68583531	0.15404482060543823	0.19412769042304892	0.4274730744648758	3.524763298194218	0.17163560088227436	9215	3
cg07669147	19	36134735	-0.13210885056444246	0.29119150967707175	0.6500564781552105	0.14230253800287526	0.9313210014737556	9441	3
cg07669223	17	76264123	0.3106629338759389	0.37440125396060925	0.40667486904822275	1.0166111389088355	0.31332420741754696	5561	2
cg07669234	8	55011819	-0.05384019117246723	0.1708117419344625	0.7526083382823721	0.6175868996865315	0.43194542508520795	5421	2
cg07669403	18	19477059	0.07944062102778594	0.05993315789395477	0.18500968184971214	3.6526092943401056	0.16100744913156953	9457	3
cg07669455	16	4817202	-0.5379660380687392	0.9570250456781858	0.5740320420522762	1.5426629813902513	0.4623969809673531	9361	3
cg07669489	10	70320037	0.02528216606361881	0.5077353984772707	0.9602865643330554	4.004789107240457	0.13501160333329792	9407	3
cg07669517	17	9729250	-0.15947412321735574	0.107062922859913	0.13634616935749344	4.091945657827245	0.04308801491676397	5561	2
cg07669555	11	134094504	-0.30867912846885215	0.7059341223659997	0.6619203620134009	1.7964275386435942	0.40729653593066384	9431	3
cg07669776	13	110975691	0.07785326837616922	0.27514190925598503	0.7772099690061812	1.0777458190476399	0.5834054326605023	9454	3
cg07669793	12	7282654	0.09712982840246198	0.6329457391413975	0.8780380544649077	0.16917147378638098	0.9188928689796683	9428	3
cg07669814	10	52388333	0.08781079646506824	0.12534270942916523	0.4835741227070558	2.2887678126195006	0.31842003394501567	9360	3
cg07669891	3	39850280	0.12035547971573804	0.18225049482237676	0.5090068424524926	0.21497353087559978	0.8980884081790504	9457	3
cg07669969	5	60608527	0.3271935156801754	0.19861114136401944	0.09947428191388683	0.0781680732287724	0.9616698902688064	9459	3
cg07669973	10	135029365	-0.05533730166290988	0.15090427843327858	0.7138393324263306	1.3304803035177235	0.5141500388430444	9454	3
cg07670188	12	124066860	0.3284312850898444	0.36576973108509453	0.36922918057412374	0.13960602960130616	0.9325775057795376	9445	3
cg07670227	16	74755435	0.1417688340806446	0.17279252532166847	0.4119556422130076	2.1575829792821466	0.3400061784446276	9454	3
cg07670240	3	192397931	-0.0265257425220534	0.2964332874018162	0.9286980562697507	5.047272408116349	0.024664735947386624	5560	2
cg07670266	16	2087377	0.35608298400215016	0.5047503928943513	0.4805218324271398	0.86475516650712	0.6489642923692355	9458	3
cg07670389	13	112903590	0.20681830323881686	0.2627458500946061	0.4311987246043802	3.8712454975837787	0.14433435678382545	9457	3
cg07670516	17	5019840	-0.04604256104355548	0.053253559028599746	0.3872631780501356	3.0962795331042394	0.21264317207343467	9449	3
cg07670544	3	14555928	0.21177949143384864	0.11948831849740214	0.07633040896147247	2.175771614379524	0.3369280721423661	9457	3
cg07670566	9	139837659	-0.42057688847167257	0.2401759552803848	0.07992526360043004	0.06423391914702226	0.9683933125865197	9455	3
cg07670676	10	100171689	0.09956616735711583	0.24634427522634775	0.6860841260649573	2.5069423554911006	0.2855120118487993	9453	3
cg07670722	7	103210555	-0.006735172232576586	0.16974772480659744	0.968350207626481	3.715365343450448	0.1560337932608288	9457	3
cg07670736	1	95537846	-0.047436988742145025	0.06004385380356195	0.42950496780529374	2.897780143687389	0.2348307888029781	9455	3
cg07671011	8	1015962	-0.02654184528663953	0.15769764237279144	0.8663406288983255	4.20631185776595	0.1220705736592365	9451	3
cg07671036	3	46875766	-0.1497669689711992	0.11426726790983308	0.18996842371940637	0.04077880100714239	0.8399654940068308	5559	2
cg07671055	16	81970608	0.18029743917257682	0.24622666529828036	0.46402103855519	2.3460885981621677	0.309423528215742	9459	3
cg07671174	3	58224051	0.4402270764134492	0.5735955169786494	0.44279204659940863	3.2113664999934466	0.07312838496932567	5552	2
cg07671291	17	67523109	0.15527030396152078	0.2454300713662731	0.5269649709816551	1.113064702980449	0.5731932543572148	9458	3
cg07671446	12	55455154	-0.07182189767279527	0.18138919010863602	0.6921384659902782	4.202887142531518	0.12227978120382682	9454	3
cg07671477	5	1228671	-0.9130140285705839	0.67500547774808894	0.17618268562357836	0.5552944334687575	0.45616242464616924	5560	2
cg07671586	3	131754122	-0.13463138504657507	0.23892130818663088	0.5730966600631879	0.13166591610739334	0.9362872504743471	9446	3
cg07671603	7	156433350	-0.723864162225544	0.8161503335843819	0.3751192627083064	0.9592750529157774	0.6190077250689484	9347	3
cg07671620	17	1627765	-0.28298514106678047	0.6250023995059185	0.6507111364491429	1.002524976670352	0.6057654049940409	9447	3
cg07671622	16	70759994	0.03511957078113322	0.2596612052141839	0.8924130200230469	0.34289199953283805	0.8424457590595182	9458	3
cg07671644	2	37545668	-0.043493074219111014	0.18171498915867437	0.8108359402183095	1.6587712251752582	0.43631727182925645	9446	3
cg07671678	8	70855046	0.04821889293666854	0.08099380179645095	0.5516158686849888	0.09365778898309832	0.759577539793659	5560	2
cg07671695	16	67421302	-0.17837392310903963	0.23941519797554472	0.45624747841869895	2.646595104020616	0.2662558602131979	9457	3
cg07671776	10	105615678	0.10312355402009517	0.18977022799978294	0.5868456760661256	1.497699548343005	0.4729101935454058	9448	3
cg07671805	5	74907694	-0.071925335725989345	0.08696967782769903	0.40822785824296526	6.510160651724728	0.038577721750146635	9454	3
cg07671858	10	75407585	0.1844402513796408	0.5632355859878407	0.7433157943933337	3.310633397935682	0.19103154663074662	9391	3
cg07671949	6	152128338	-0.014789498018894735	0.26658824280790705	0.9557585066398899	0.29476873521349944	0.5871806942457549	5554	2
cg07671976	1	1142215	-0.3768913620565328	0.2571970941742363	0.1428173937220812	0.6726005191427639	0.7144085655990939	9455	3
cg07672051	5	149887787	-0.3387817684891847	0.21046731051731346	0.10747110819756604	0.18034637221127753	0.9137729187936023	9459	3
cg07672076	10	76789460	0.03149072045724418	0.15363105452047685	0.8375906654524048	1.7669500743193236	0.4133440271868221	9429	3
cg07672238	5	2112260	0.05839893903055733	0.1270329245292352	0.6457208119379487	2.2031620893297044	0.3323452154672384	9452	3
cg07672411	8	103425193	-0.8917446753263271	0.5209872393277162	0.08696229692866186	0.03769174990756095	0.8460634180026578	5561	2
cg07672449	17	6916889	0.8951849382509074	0.6831561003924217	0.19007184611648148	0.15406206659856747	0.9258611206354064	9457	3
cg07672479	14	102431106	-0.4934281239750966	0.9614638094573791	0.6078078635665128	1.071258344110583	0.5853009192902681	9301	3
cg07672517	10	134455814	0.30459704350379796	0.42366754228222814	0.4721698892325268	0.8439949196583595	0.65573570507203	9436	3
cg07672631	10	38445710	-0.6706918899140267	0.3171286524242298	0.03443941127007263	2.0053802360633814	0.15674198762800537	5561	2
cg07672688	16	79625412	0.2626297348632148	0.15165710639835206	0.0833209723838939	2.793398491392299	0.24741226474524783	9456	3
cg07672814	9	140356830	-0.13482715833505518	0.057893892258544986	0.019866128053866495	1.5575604405244543	0.45896550683076853	9455	3
cg07672908	4	174912114	0.06487088347443067	0.06608738711534917	0.3263006443119049	1.378507549049023	0.5019504975933657	9457	3
cg07672937	10	83641624	-0.16964901020414877	0.12174189588112583	0.16346447922859306	0.4996646869448698	0.7789313650525144	9321	3
cg07673020	7	42896801	0.03649692178695084	0.05511249130217174	0.5078264271534354	0.2996738057684383	0.8608483668618687	9457	3
cg07673023	2	27434729	-0.7564228950767989	0.40544513639414465	0.062088907253815044	0.2687665536505971	0.8742549187308609	9454	3
cg07673080	2	240241154	-0.053895817758059815	0.030669891542381787	0.07886881330432621	0.40940353910569616	0.8148903052763969	9455	3
cg07673103	8	74277181	-0.1589691270020435	0.1302351524974095	0.22222558149516164	0.05590758167535514	0.9724333010913088	9456	3
cg07673181	20	32251806	0.2764319878147599	0.548768862308932	0.6144502928695676	0.06954262496624242	0.9658262634140267	9459	3
cg07673182	5	80597393	-0.9350173089691214	0.8609422714994899	0.27746151954090437	3.788189766549192	0.15045445227728416	9335	3
cg07673230	8	98789233	-0.09022013307274769	0.11226983775568297	0.42162755253225104	3.910654370178287	0.14151816648462542	9458	3
cg07673241	19	36891345	-0.04038739905650878	0.20577030278212174	0.8443955635741697	8.8138435737308	0.012192652206202602	9457	3
cg07673263	7	155090849	-0.08915110113019606	1.0777430795569536	0.9340740388421733	0.09765004614794445	0.7546681056976482	5560	2
cg07673376	2	220429911	0.4122897201044821	0.24323564721821447	0.09007128885135825	1.8023931699138414	0.406083455552135	9457	3
cg07673538	2	36824338	0.20287182857673697	0.12396410606969309	0.10172727839872381	2.058595186457623	0.3572578127654395	9367	3
cg07673578	10	133913430	-0.05173882797959692	0.09430663812320596	0.5832639272503986	1.7081158065141915	0.4256840377799413	9449	3
cg07673740	4	85414194	0.02267512881330448	0.1687236930246243	0.8930925404942278	0.20282574730208652	0.9035598997879907	9457	3
cg07673807	17	12526662	0.15010338508883972	0.06886398133528775	0.02927909803736147	0.662510517391004	0.7180218643220752	9428	3
cg07673866	10	94351376	-1.020949253600855	0.6250206696101694	0.10237128126471964	1.4820537783693162	0.47662422387389586	9457	3
cg07673979	17	45270216	-0.09099049984399188	0.3045533333327087	0.7651177963660412	1.356453210833183	0.50751622130391	9458	3
cg07674095	4	8702475	0.11466407899594672	0.07348373458841498	0.1186651934748504	2.14277427983298	0.3425330464611114	9457	3
cg07674153	14	81421600	-0.12056412691813023	0.5437496950875462	0.8245262122912725	2.699857791272409	0.25925869441504784	9458	3
cg07674238	20	43744592	0.004722454975958609	0.11070285398500049	0.9659734931932457	0.5332094701430055	0.7659757749973228	9456	3
cg07674277	16	88973351	-0.21800660551653245	0.6737664735812967	0.7462681127211084	1.8257721443907755	0.40136418484630826	9438	3
cg07674304	16	78585546	0.037762471269757215	0.08064529000953109	0.6396030338488851	0.6592389929716989	0.719197338489445	9426	3
cg07674386	3	74471520	-0.034173978940221526	0.16749216709652212	0.8383274795600498	5.771732587176329	0.05580642384291075	9453	3
cg07674403	19	13068176	0.6308632202102281	0.4634721897705793	0.17346080428047825	1.8269380632975647	0.4011302739873957	9442	3
cg07674485	13	113461305	-0.17702523923961405	0.2783407207151554	0.5247751554971364	1.1529910811197344	0.5618639498233801	9458	3
cg07674535	19	46850549	-0.37772341568394974	0.6146130406672969	0.5388380015088858	1.8166856673575158	0.4031918266326793	9453	3
cg07674570	11	65346152	0.09316350667040972	0.2518105354443071	0.7114014024979649	1.3783089197727008	0.5020003511009596	9454	3
cg07674753	7	112758748	-1.2027667399074287	0.5340405555687799	0.02430956498470444	1.1379787007592745	0.5660972756842065	9360	3
cg07675031	11	47399893	0.14443273166466675	0.1629249131657157	0.375348828104445	0.4014981085701665	0.8181177089293967	9455	3
cg07675169	20	61886262	0.23317872483558577	0.29704355000256705	0.4324544803373391	0.14405166978711387	0.7042858715695499	5560	2
cg07675184	10	119296612	0.5685827551448038	0.3586303768966364	0.11286905148117511	0.5250718515807193	0.4686861566620611	5562	2
cg07675259	13	114111919	-0.003087809485624963	0.14561497364796158	0.9830818848846334	5.567199621513144	0.06181558197654159	9329	3
cg07675262	3	43735521	-0.2760411211786732	0.18267558919684648	0.13076292125091485	0.7401695570158	0.6906757736936682	9454	3
cg07675334	16	29819451	-0.017210655828044593	0.3971147346666096	0.965431101490555	0.47455919502284777	0.7887707188536764	9433	3
cg07675337	11	33036574	-0.3305632732425756	0.20705915059805843	0.1103843821893339	0.533750238329617	0.765768695328692	9457	3
cg07675399	18	47814227	0.09620161782637478	0.6596205953125489	0.8840446459144058	2.0617384897032673	0.3566967689424439	9421	3
cg07675477	14	99711840	-0.04200591133310399	0.10312926598037504	0.6837779691420958	0.3477145329481687	0.8404168447574828	9458	3
cg07675656	16	2105015	0.08812137152992332	0.2029842591041706	0.6641947027965422	1.1001335783786519	0.5769112776571687	9454	3
cg07675682	17	78195515	-0.10488561464242457	0.19171874650388332	0.5843233318955621	4.2920207856350014	0.11694981207722471	9458	3
cg07675687	22	38469975	0.10458170205919647	0.2878366321165708	0.7163531476588629	3.0522411174920814	0.21737733626376807	9451	3
cg07675700	22	48728901	-0.04740117537692589	0.09108191372524148	0.6027683805119008	1.3401561432503026	0.5116686294257078	9459	3
cg07675780	19	2193637	0.14058914099179035	0.2609350428346075	0.5900318986511303	0.19963908151988832	0.905000719042937	9458	3
cg07675998	11	64268315	-0.3226005172135123	0.14548072432225118	0.026590345501301096	3.0014484893951554	0.22296861781822186	9358	3
cg07676002	20	44880000	-0.09769549403677172	0.21441598662468472	0.6486522490846143	0.6190501603391848	0.7337953674555051	9459	3
cg07676024	3	43539828	0.05047870574811787	0.1917089318093199	0.7923123485232162	0.8842832252754302	0.642658620428855	9453	3
cg07676051	17	47184817	-0.6590233993600156	0.25701916829399224	0.010344309852786266	0.8235325113469684	0.6624791086888833	9442	3
cg07676093	11	65306116	-0.3320653996945077	0.18586880440863907	0.0740089548818825	0.9386544182121397	0.6254229056020995	9450	3
cg07676145	10	73506646	-0.5448958078060636	0.28150307252670403	0.05290867283856615	0.05621076206668797	0.8125884523743888	5561	2
cg07676167	8	124253055	-0.09788665793563721	0.33696973318854295	0.7714406732501882	1.0587021528068192	0.5889870532903776	9430	3
cg07676273	5	111755053	0.2965718416198844	0.5669591988655263	0.6009102074092134	5.642072600909815	0.059544205038308075	9458	3
cg07676300	19	11285258	0.07769393466737598	0.7240623603633273	0.9145487457325154	0.4104201281125305	0.8144762062643784	9448	3
cg07676324	5	139780671	0.34167703507727915	0.8644737708931735	0.6926637076581941	2.0730698580210287	0.3546815518914828	9459	3
cg07676329	19	3907926	-0.08152037870530128	0.10483281959493171	0.43679148323958644	3.220241607121106	0.19986346839812502	9459	3
cg07676349	19	5242136	0.22718366386040836	0.15659757849465433	0.14684997293818625	1.0781138115704345	0.583298098116894	9456	3
cg07676361	16	80966860	-0.012197211354954765	0.037058517515994184	0.7420545439682976	0.41447685827411207	0.8128258255216332	9332	3
cg07676517	19	30363343	0.11992816207467871	0.0676886436849975	0.07643408430724724	0.3877242769059247	0.8237714628489899	9436	3
cg07676709	17	46673442	-0.06804315806966289	0.10349850599886999	0.5109036268397809	3.941228117980986	0.1393712477657152	9458	3
cg07676849	11	71845665	-0.03350196128076678	0.1725168825752694	0.8460229923150742	2.052528355252929	0.35834316952555534	9459	3
cg07676859	20	23015932	-0.09616580261113584	0.0867416304939455	0.2675827220410983	4.353310637382	0.11342025153240894	9453	3
cg07676920	3	12447615	0.16562196059094078	0.1339021431763755	0.21612864757871203	1.337191144069217	0.5124277405112301	9452	3
cg07677032	17	61819896	-0.5658064900104758	0.5062439038052452	0.26371398091084713	2.2525871441008984	0.13339122395946942	5561	2
cg07677047	4	95587592	-0.0951093493588805	0.20102788829593066	0.6361309938137096	0.030114339096760794	0.9850556228081895	9455	3
cg07677157	12	66050928	-0.018278052340044478	0.11124687947601496	0.8694936369475705	1.7057555135526208	0.4261867038505104	9281	3
cg07677296	16	1877182	0.35552859355768335	0.47575055052495235	0.4548822297175132	1.2335453493870556	0.5396833638225766	9458	3
cg07677396	7	143078637	0.9063992111051039	1.1668528887672638	0.43728290229001954	0.13747656726599036	0.933570978913248	9374	3
cg07677545	3	105088088	-2.01744616411481	0.6141092800628513	0.0010192510923517442	2.510458453671693	0.28501050867886357	9456	3
cg07677570	19	1732552	0.10472123589656766	0.11382132040239874	0.3575469522895004	2.831540759741217	0.24273854051395005	9456	3
cg07677598	4	113817197	-0.17275911826177676	0.24279580470136058	0.4767491845031539	2.9408605841365034	0.08636470820234206	5560	2
cg07677850	17	15847412	-0.22324723379849565	0.12054260016797393	0.06402303745824044	0.6070204254265985	0.7382223498400906	9455	3
cg07677856	17	61926188	0.05735296557399155	0.06516307041044121	0.3787806395971938	1.0479109277136691	0.5921735881479119	9457	3
cg07677930	11	98892033	-0.12582809664967887	0.2854852680304343	0.6593928159576754	0.41342731412694184	0.8132524857554522	9455	3
cg07677997	10	97889705	-0.16775150441925138	0.44527280477007636	0.7063677885075674	4.283152275965097	0.11746954881783732	9369	3
cg07678266	12	129444630	0.00832294214767882	0.10265793902660539	0.9353826966769011	1.6154806773462869	0.44586443138513	9293	3
cg07678449	4	171011395	-0.41034650053275706	0.4424577409074074	0.35370576279653076	3.210339568270123	0.2008554499462316	9351	3
cg07678517	2	5944014	0.03516716444101654	0.06412743558039537	0.5834207152687871	3.867452461615565	0.1446083492208584	9452	3
cg07678518	16	1124966	-0.11731625756755691	0.0974378579802094	0.22858530815745032	1.0424371739603684	0.5937965142096393	9450	3
cg07678576	1	45271680	0.015414615933710437	0.19992522782934644	0.9385424775012156	1.1674319337978332	0.5578216636378197	9433	3
cg07678583	20	42142224	0.047580224042776814	0.09793715165485144	0.6270919183687236	1.4771694078674649	0.477789651038948	9458	3
cg07678592	12	49178406	0.07272700283550593	0.3276540209986912	0.8243428448934029	0.09908910339424477	0.7529254958572702	5562	2
cg07678594	17	39929383	0.061933544201971315	0.2612641029500993	0.8126153625448788	0.9279563764587987	0.6287772690630797	9458	3
cg07678643	1	35325113	0.42956711502524375	0.6115500481772204	0.4824151046090629	0.05328216724170539	0.9737106595189167	9455	3
cg07678644	2	71558969	0.17736134213152663	0.3105139915222923	0.5678733547062689	0.8971825288915182	0.6385270340645206	9266	3
cg07678669	19	55327234	0.003728078017898752	0.14603758504137426	0.9796336481502839	1.0803841849455071	0.5826363215720747	9453	3
cg07678904	19	4304577	-0.40504752813918865	0.47214800838521453	0.39095733158899215	0.23848242285663634	0.8875936771998196	9459	3
cg07678967	2	55556195	-0.03702625272917054	0.16080367674964427	0.817891682793761	1.3514598016839798	0.5087849225023262	9452	3
cg07679203	4	1993400	-0.2542114722314301	0.5666408393309611	0.6536993622553693	0.2567989474654833	0.8795019710248414	9445	3
cg07679219	12	77417738	0.029589924482094427	0.03452501181615576	0.3914130408609017	1.3285697537846082	0.5146414281213364	9447	3
cg07679230	19	3586905	-0.23997297093555892	0.2278884397536925	0.29232803271776564	0.6541774915824521	0.7210197527187692	9459	3
cg07679348	5	70883094	0.5569246586899089	0.6014827480145932	0.354487770447319	0.4858242128074699	0.4857959642995581	5560	2
cg07679370	2	145795797	0.42645192059147985	0.19214167638200746	0.02645503689498925	2.28997393096545	0.31822806571260587	9448	3
cg07679492	16	85233194	0.3337808536250861	0.22114023314995765	0.13120608012040147	3.3650474428516337	0.1859042130676364	9435	3
cg07679679	22	37717098	0.03099411362774573	0.22350078277880767	0.8897064701829905	1.6513119674754475	0.43794761170544844	9456	3
cg07679695	9	74384615	-0.0378629818440185	0.5676821925179465	0.9468225262639199	0.5842654818843331	0.7466694157931102	9448	3
cg07679725	2	120980899	0.22216033611101538	0.6037974484279864	0.7129190813213074	0.25307927379965023	0.8811392232242117	9455	3
cg07679834	19	19841125	0.21408554677786776	0.10768414308559575	0.04680196433717465	0.10837088076326337	0.9472564306196033	9340	3
cg07679836	6	33548423	-0.004931246923712563	0.07813535398135427	0.9496776401309095	1.7552549167130884	0.41576816973325403	9450	3
cg07679896	10	126605121	-0.4105131965869572	0.6711703123964157	0.540777360615393	1.017472286331619	0.6012549990515914	9458	3
cg07679948	12	56329641	0.006199004972158687	0.14637376471313188	0.9662192726726405	2.244353835207802	0.32557028294875057	9444	3
cg07680042	11	12203294	-0.14721399478545694	0.12962891762467554	0.25610012049895664	2.058009025067509	0.35736253347857944	9344	3
cg07680129	4	1808029	0.11536176779597467	0.23052448677996829	0.616771115731206	0.38940759340150594	0.8230784204963066	9459	3
cg07680167	11	17717574	-0.43310166730970384	0.2758961743417774	0.11646177173325639	0.3543145347522828	0.8376480394543697	9412	3
cg07680195	19	17622109	0.22978294856407494	0.14788834907560286	0.12024176015126571	0.8653464644799271	0.6487724550936298	9456	3
cg07680232	4	119757755	1.436252326652294	0.8113496792819707	0.07669359857071321	0.9964063046330751	0.6076214826513308	9357	3
cg07680277	8	145733819	0.030322090131202885	0.6024505168457877	0.9598584180411462	1.4182766645355134	0.4920680139699444	9442	3
cg07680368	11	109172798	0.19507291036413044	0.12037065083017123	0.1051030357194916	0.9289767968436399	0.6284565423176262	9432	3
cg07680505	22	50223663	-0.16580612902013167	0.1524946395502213	0.2769079933606057	5.292022037610137	0.07093360226890057	9457	3
cg07680533	1	151345248	-0.2685683093437467	0.2747546100189405	0.32832946158020065	0.06699914940324912	0.7957571976028234	5561	2
cg07680589	4	146101723	0.7834591179436744	0.5440467985096795	0.14985090024529413	5.960837176492616	0.01462709409878306	5561	2
cg07680649	8	81782647	0.3619127033757911	0.26797606729489676	0.17684246665316725	3.9875595472270575	0.13617972291671349	9455	3
cg07680874	4	142057832	-0.16174412808754393	0.2075927411487786	0.4358963423533445	1.9088829352800343	0.38502713462209204	9456	3
cg07680935	11	113745956	0.36634049380856815	0.5518743258892672	0.5068109995080283	0.1514312425621252	0.927079810844842	9449	3
cg07680965	8	41563429	-0.03699841889913525	0.14499571905878111	0.7985925397595502	3.601294090555954	0.1651919669516897	9402	3
cg07681084	7	156685826	0.9217100379604041	1.2388672902148914	0.4568800037902392	6.1326327870584585	0.046592467454228736	9215	3
cg07681156	19	56154921	-0.43200640328824375	0.3348863109618073	0.1970474833351879	0.19570910248561998	0.9067807843008779	9449	3
cg07681561	4	1224054	-0.25731679776484306	0.24029524149083226	0.2842431720295503	0.7780692545067602	0.6777108023439917	9456	3
cg07681579	12	54954396	0.11734455386172725	0.09769168329142701	0.22968433250668688	2.460871240723823	0.2921652768118244	9456	3
cg07681696	2	44065858	-0.01651195791152269	0.20234557026315958	0.9349626029005718	3.7919094532236226	0.1501748906176909	9457	3
cg07681728	3	186857593	-1.1626862015599173	1.0717891044096346	0.2780063680936047	4.150854634604356	0.041613515606958175	5561	2
cg07681739	3	49897407	0.4624098450534974	0.23543454153348403	0.049522011600144515	5.9521087063657205	0.050993640343377354	9434	3
cg07681748	3	112053517	-0.17398787527623344	0.12781164806508163	0.17342414575918116	2.839294700357241	0.09198458120550539	4943	2
cg07681799	8	95159720	0.013412317203183512	0.22572830575846273	0.9526192021076505	0.2929270183724639	0.5883509048893675	5562	2
cg07681834	4	106064472	0.28584859070277135	0.18122741301869466	0.11472829906390361	0.7308424189746062	0.6939043102352234	9455	3
cg07681935	4	174452461	-0.04655162859397884	0.16426106654561914	0.7768700308426972	4.460724957289999	0.10748946043940845	9391	3
cg07681938	16	62070234	0.48839088231097955	0.29910921427900106	0.10250729898597825	0.42052284461231326	0.5166762702217891	5561	2
cg07682037	11	63974153	2.4805646402556176	0.8718224532532696	0.00443746923078304	1.9091710032176767	0.38497168162944184	9456	3
cg07682041	5	170763967	0.08418013996961962	0.16006999683281292	0.5989606032211878	0.14371164162268524	0.9306650686730191	9427	3
cg07682083	14	73957524	0.5067794974924298	0.3806293318285235	0.18304913069986423	0.7167457960526948	0.6988124406346248	9457	3
cg07682160	19	18959935	-0.33769140258628116	0.16498543214107114	0.04067819001590909	6.781153878102174	0.033689234656542486	9453	3
cg07682179	12	132400550	0.25768076095759657	0.19834878188420513	0.19389947840966962	5.8130462596159065	0.05466546456087305	9438	3
cg07682338	10	120799576	-0.07200194345462295	0.20880174429916923	0.7302191608040187	2.4884834418181856	0.2881593305029157	9458	3
cg07682378	3	150128910	-0.4763356741286269	0.5202215760681852	0.3598557541095434	0.520762578776459	0.7707576480573546	9457	3
cg07682434	2	98350363	0.22638562023114386	0.19660534843417032	0.24953796899019795	0.941589108718519	0.6245058672408111	9459	3
cg07682515	10	134838014	0.17515503784806277	0.16451890448701387	0.2870343823672506	0.20002596913231188	0.9048256691909218	9459	3
cg07682547	5	153863417	0.047245377237033495	0.2790040691042087	0.8655325182645972	0.1091530243737316	0.9468860577631724	9406	3
cg07682578	5	10564448	-0.5386084990989339	0.8019251350687445	0.5018101267205914	0.45916302115534974	0.7948661759960542	9418	3
cg07682600	5	180076168	-0.026784106377160957	0.27859557462174517	0.9234095887497312	3.2663714114543447	0.07071387255179437	5562	2
cg07682645	19	7197248	-0.0027135517251767674	0.4145476218081795	0.9947772331788564	0.8916560139007206	0.6402938886903098	9419	3
cg07682659	19	56686406	0.14654399321199482	0.20861507924555137	0.4823916075231044	0.09225823077138945	0.7613256762283579	5560	2
cg07682663	2	113341816	0.07999609919590062	0.24845350888704673	0.7474707781335765	2.2254303718755812	0.13575482437791214	5561	2
cg07683142	11	2704514	0.02688678635737888	0.1939589897589965	0.889749659178672	2.842362273980407	0.24142868807001616	9453	3
cg07683276	6	144184358	0.010153231992561663	0.12839146045685268	0.9369687726909075	0.2261506250116596	0.8930833972346185	9452	3
cg07683330	7	130125390	0.10781517565553071	0.27705320300148784	0.6971653971388514	7.247393205014014	0.026683854349195346	9454	3
cg07683388	2	198029332	-0.031173049730951304	0.11762537121849966	0.7909942260132813	0.04112705706545199	0.9796464589954806	9458	3
cg07683594	7	4008986	0.16939685690451206	0.20665090394502944	0.4123730475182599	0.6952576102352814	0.7063610251548373	9438	3
cg07683636	2	219940977	0.041291416561155946	0.1924067118471066	0.8300754000213794	0.45531332488338605	0.7963976461241394	9417	3
cg07683663	4	147096828	0.13220299677425637	0.5075209492403912	0.7944875532662155	1.5424514916304064	0.4624458796659299	9459	3
cg07683804	2	29093162	0.5003545677870703	0.5934279921439648	0.3991391337948436	0.25045735397045377	0.8822951189259589	9428	3
cg07683820	7	116963888	0.1875224443641948	0.3002173423430398	0.5322189856370992	4.733559437101538	0.09378224575497303	9445	3
cg07683873	20	1206739	-0.7053569672405551	0.49505574297603033	0.15421412015305855	2.549903625535031	0.2794444335508623	9455	3
cg07684019	5	139174529	0.048793318569148196	0.10800059231322998	0.6514220691379096	3.2820780012611226	0.19377860157127436	9457	3
cg07684068	19	46807660	-0.231884092944731	0.19533651661576518	0.23518794804418267	1.7375501547488412	0.419465046912582	9453	3
cg07684150	1	167906751	-0.7684832115909382	0.6635812730614653	0.24682953946631248	1.91863477467197	0.3831543427347349	9456	3
cg07684152	12	130670760	-0.13617964187873235	0.264495174237097	0.6066464775733614	0.23560067287741154	0.8888735105487425	9449	3
cg07684169	20	21686376	0.01600357136819628	0.3924190793799109	0.9674698183977188	1.3635894682011904	0.5057085650100689	9457	3
cg07684310	16	70504393	0.22834936258570143	0.2537932950064201	0.3682557298688088	0.2960037032555036	0.8624295180421374	9457	3
cg07684353	15	59664799	-0.4271972306616833	0.5268261712852979	0.41742976291448325	1.129713798736535	0.5684414852732507	9455	3
cg07684460	2	522386	0.044403672893744944	0.2355691024149918	0.8504883853537095	1.1408728890725097	0.5652786720655952	9456	3
cg07684519	12	29303184	-0.2001142177158847	0.22432578699152875	0.3723556217175334	5.174664047313001	0.07522045901516136	9458	3
cg07684587	12	46384598	0.2930216392097765	0.854136659570547	0.7315519865145583	4.352133116577054	0.11348704854713886	9400	3
cg07684775	12	54772688	0.1319426314905602	0.07512884250671342	0.07905117881304989	1.873074980891984	0.3919827322886425	9451	3
cg07684796	10	54074209	0.20013684839013923	0.3132856238604113	0.5229322976422857	0.23450126216129147	0.8893622634028527	9442	3
cg07684809	12	75728212	0.39912145686712974	0.31830778598309034	0.20988369522836633	0.28493540840826664	0.8672155612567376	9432	3
cg07684929	7	28344754	0.06625952189627038	0.13918162463675324	0.6340279595377782	2.5404456152591615	0.2807690573205981	9447	3
cg07685034	21	47269627	0.02011477533774882	0.18355273667107191	0.9127378648010593	1.4489675690147825	0.48457464934344024	9452	3
cg07685145	7	1460673	0.11264649030968617	0.20774173358739456	0.5876511515182175	0.1621541369602581	0.9221226221170615	9449	3
cg07685180	8	600429	-0.048635072659100685	0.09062718428397362	0.5915094437388257	0.013161988738826041	0.9086625341395663	5560	2
cg07685221	19	10812325	0.3908292868705943	0.8891829991016312	0.6602721044273825	0.4849981530778407	0.4861670386910648	5557	2
cg07685326	15	25380111	-0.2874319729475931	0.10668849773342533	0.007057404115369136	0.33051173681813706	0.8476767826276496	9459	3
cg07685357	11	121971954	-0.1389448266348094	0.13899232077674858	0.3174759005311051	0.6197855636085043	0.7335255992995214	9459	3
cg07685390	12	4353225	-0.304853	0.557318	0.584378665555729	0	NA	1088	1
cg07685557	16	85685994	-0.13011820061452076	0.1318215343620065	0.3236041635116988	2.023034498591739	0.3636667875936019	9458	3
cg07685563	19	4954869	-0.04696756781679064	0.10431492080175854	0.6525317442197861	2.3833195262371674	0.30371674763741896	9458	3
cg07685601	7	1891771	-0.23068791083916212	0.18756621130093368	0.2187340998648684	2.844672170860266	0.2411500113429784	9449	3
cg07685765	19	48964041	-0.19475093589169967	0.16759629317090657	0.245225665612581	8.589985944732643	0.013636667530448864	9455	3
cg07685786	21	48025691	-0.08034922378278951	0.12647352518773	0.5252297150116321	0.49565910634268484	0.7804929644917774	9452	3
cg07685869	16	57836706	-0.23373008967578876	0.2991026253167573	0.43454506168333007	1.4425544441595397	0.4861309620808715	9452	3
cg07685947	4	78741625	0.44625876896575195	0.6262882849066848	0.47612717517650166	0.5641628522236659	0.7542122694601288	9456	3
cg07685977	10	133036507	-0.15165162566032978	0.12549239957776623	0.2268731897682481	2.980682335889488	0.2252957787284443	9415	3
cg07686035	7	107300408	0.02873238971767087	0.17235889689530917	0.8676053677557067	0.47493220914182754	0.7886236212640871	9455	3
cg07686122	7	75609018	-0.3509308088012777	0.41272099580339405	0.3951662003516315	1.3185352386605547	0.2508550988046909	5560	2
cg07686248	19	8455013	-0.7885789070290773	0.5864301591772971	0.17871867942843708	3.2187665867432487	0.20001092411082483	9457	3
cg07686392	4	1198537	-0.2001114914183635	0.2470084467098683	0.4178595578778215	0.35205775364608594	0.8385937670636148	9456	3
cg07686441	15	52570517	0.5861843034307117	0.331520741949428	0.07703285430150973	0.14017091449850946	0.7081111592614185	5562	2
cg07686479	1	165325030	0.36044954464515455	0.33397602081105665	0.2804683903568901	0.4188050889685903	0.8110686786979782	9458	3
cg07686528	10	65198176	-0.46054827508029	0.264603864711991	0.0817677802029095	0.32381250014029384	0.8505209370809045	9456	3
cg07686635	19	53696642	-0.12043167303757925	0.32080530302856203	0.7073598472529098	2.836411671216027	0.24214808085380607	9440	3
cg07686859	20	52493596	1.0810385748241633	0.48679706713345583	0.02637012799946562	1.3375176013677128	0.5123441044493959	9427	3
cg07686872	7	156794879	0.07712288008077975	0.11302550063659954	0.4950180569587725	0.8436585654499	0.6558459940778318	9448	3
cg07686916	16	1128014	-0.2075280989634288	0.07973087959436834	0.009245043549906755	4.13113830011021	0.12674613246727132	9455	3
cg07687029	12	120941478	-0.04714693388040022	0.22306672276887213	0.8326079363193918	3.0570226703428873	0.21685825640200682	9456	3
cg07687043	9	140484977	-1.0661466231804464	0.9856458156112801	0.2793977838143198	1.2918306886385804	0.25571085199411625	5551	2
cg07687070	10	125327601	0.03827864905036792	0.10710234841164075	0.7207904916728641	3.181890850021982	0.2037329064690408	9456	3
cg07687131	12	93967580	0.01079675075366275	0.15951586753771982	0.946036793125502	0.5357425671650523	0.7650062436288814	9443	3
cg07687349	2	162273152	-0.43643159031453593	0.3614423205797277	0.2272503062880421	0.4958016112139376	0.7804373544482672	9457	3
cg07687354	16	1217857	-0.07916989123170493	0.09018754048290943	0.3800325957778384	2.282472523453851	0.3194238860959988	9441	3
cg07687398	3	53198666	-0.463163733811208	0.16194960386870996	0.004237411017000408	0.8496084761210952	0.6538977808988808	9450	3
cg07687548	2	172965280	0.6010410413585962	0.5125340814352936	0.24092213938381565	0.811842680794064	0.6663625811795051	9458	3
cg07687554	19	55587039	0.08090261285585099	0.09436556786089378	0.3912614760898885	0.630369237414312	0.7296541540269136	9455	3
cg07687567	7	102105205	-0.21244953793153437	0.7165310833417318	0.7668503218404517	3.0641579199310383	0.21608596595008844	9424	3
cg07687610	12	32832045	0.3559319275184542	0.4488770284584071	0.4278135901814781	1.4868693026446067	0.47547800657682115	9447	3
cg07687684	5	141489102	-1.1620937650835592	1.0578126286286769	0.2719504936514129	1.4892635914883288	0.22233075293385082	5562	2
cg07687766	7	129421353	-0.41602660618884213	0.4142641624865269	0.31525600903583073	0.7857748381520049	0.6751047472242359	9447	3
cg07687798	4	8347477	0.02099452763569331	0.2021745278528556	0.9172934781102979	0.832996081906441	0.6593518044952029	9451	3
cg07687899	2	217733545	0.20383653495853657	0.2247108915987171	0.3643508939146409	1.9721462957740394	0.3730386863774111	9450	3
cg07687951	11	70666560	0.1298599915246652	0.3683483215535486	0.7244282892230365	1.3147907470248168	0.5181992938709599	9443	3
cg07688213	14	76013203	-0.16769867854149073	0.24249399896447882	0.489214909902684	0.01277853692204217	0.993631099512808	9458	3
cg07688262	9	139401931	-0.1376928194117084	0.22594115887826177	0.5422467932313478	1.1437203249718932	0.5644744473040568	9453	3
cg07688277	15	65477145	0.213878853622396	0.6718589368363834	0.750227858789417	1.0313274613856402	0.5971041467164855	9454	3
cg07688412	9	130830096	1.155096708524017	0.654055443756941	0.07738692422581261	12.986784157309947	0.0015134066968837915	9457	3
cg07688416	11	117714850	-0.006585850288183681	0.24800285431071692	0.9788142328469243	0.7426695308564184	0.6898129773647805	9370	3
cg07688613	1	153700021	0.8013875492216609	0.3609349614330985	0.026397723123217084	2.5034026821917017	0.2860177688929589	9454	3
cg07688749	12	46767132	0.06854268873777414	0.6744076306066816	0.9190472574490675	1.4568578009694406	0.4826667121434569	9448	3
cg07688779	15	37391207	-0.3906605368855502	0.46678120175086923	0.40263511268643337	1.2710980371484097	0.5296446237436848	9459	3
cg07688836	13	112882823	-0.02693793237583847	0.13742376878324072	0.8445937987376095	2.0335617707067914	0.3617576070013585	9458	3
cg07688931	5	122420638	0.1292917611883593	0.08706718252270065	0.13755296654646523	0.31415129297417055	0.8546394059035518	9456	3
cg07688933	19	47551971	-0.2891868896163047	0.49049946372385206	0.5554747027789756	0.824334731791964	0.662213434832009	9451	3
cg07688988	2	111490172	-0.009572993055394751	0.32972839747084876	0.9768382993234946	0.8957531767416118	0.6389835371654691	9459	3
cg07689226	2	98793396	0.17345260120377085	0.20071966789897874	0.3875035789683886	2.3931028324007078	0.3022346984632963	9444	3
cg07689252	2	242714016	-0.10786621438913618	0.15823955509463178	0.4954514108671163	1.7348801324395913	0.42002541139237526	9426	3
cg07689260	7	157381098	-0.018451789146203268	0.13479196490184592	0.8911170567450244	3.234147779775064	0.198478620511445	9459	3
cg07689301	10	130005809	0.1021149349241702	0.14733369844581337	0.48825553523013004	3.2585259416211834	0.1960740331708359	9456	3
cg07689396	7	633050	-0.11840663951391447	0.1763205950925018	0.5018754773837636	0.6760780765130096	0.7131674465411377	9458	3
cg07689487	3	48957049	-0.2086778004017868	0.5999407870383464	0.7279673617714607	0.2653623665684916	0.8757442495118533	9459	3
cg07689503	2	74426200	-0.03500712516064966	0.4893946770634744	0.942974771943505	1.3117678603526457	0.5189831149417952	9433	3
cg07689597	16	87337090	0.1900933432435644	0.16253154416585036	0.2421707733624673	5.065620574152553	0.07943546983827474	9458	3
cg07689731	1	31393915	-0.0021487261671696905	0.13163415846324258	0.9869763341035585	3.2923212497177645	0.06960455515174231	4805	2
cg07689821	6	33290736	-1.0179044813270601	0.3209813664268786	0.00151796952204254	0.5017571987431726	0.7781168296973072	9410	3
cg07689907	11	61582574	-0.24013019670147215	0.27022994655843574	0.3742103993266899	3.0917828058339407	0.21312180912222345	9452	3
cg07689920	11	73356316	-0.08376878301209843	0.069598475610226307	0.22874389853314955	1.692070889716822	0.4291128054474426	9452	3
cg07690018	16	89642492	0.31845522770039375	0.3058811316326586	0.29782552643919197	0.595971436644856	0.7423119411318725	9453	3
cg07690098	19	35225507	0.12262601583307843	0.3753347857765253	0.7438864541707706	5.3956267703949035	0.06735262609021835	9290	3
cg07690181	5	83679643	-0.1139488017945111	0.2650465926958049	0.6672539168875272	2.191309657791093	0.3343206124570588	9432	3
cg07690219	3	49449608	-0.33474919264937947	0.37906012962788216	0.37718054504701243	2.2001810554025596	0.332840951007992	9454	3
cg07690290	12	66524581	-0.4253385295557261	0.45168687714416694	0.3463632653342745	0.20281511516548215	0.9035647031869006	9385	3
cg07690326	8	145019032	0.16015808288128333	0.8665049476940205	0.8533605903001671	9.443877585541689	0.008897910609605602	9249	3
cg07690349	11	1257659	-1.3711567225418024	0.644101330768032	0.03327160644254369	0.0022682724329588996	0.9620140046602756	5560	2
cg07690455	5	95997198	-0.3570206725690126	0.2698710791878909	0.1858585026158998	1.4930017468117969	0.47402231828508257	9436	3
cg07690733	19	1066985	0.012220337392066799	1.1225080183257605	0.9913138919493214	1.5108146832448013	0.4698191988326661	9429	3
cg07690734	10	134188661	-0.42786120057996063	0.5788587254773419	0.4598182535012967	1.1789077478935128	0.5546300999868473	9322	3
cg07690768	12	32370933	0.007546248984345283	0.09724989104866798	0.9381490444680376	14.715521592492143	6.376246336686735e-4	9455	3
cg07690778	10	102295134	-0.4880207559579523	0.2651396819395454	0.06567762175002086	0.42046236710133866	0.5167064222120565	5562	2
cg07690783	2	69614456	0.4261967980156221	0.8097183661421383	0.598643731140929	0.23763646758884088	0.8879691888841874	9438	3
cg07690882	11	128694303	-0.012761357880023156	0.054320297696510464	0.8142646313426587	2.3466234502063106	0.309340791375941	9458	3
cg07691004	20	3024107	0.10679595693970556	0.18808844754596166	0.5701731756966478	1.2109200700940264	0.5458232710397961	9454	3
cg07691133	11	73882127	1.2651310550786148	0.869247253793522	0.14554945262995464	0.2668086138729818	0.8751112070432898	9457	3
cg07691146	13	51797646	0.0659698421382721	0.10644153809373222	0.535405695806926	0.6178635025674152	0.7342308786312488	9455	3
cg07691152	12	103355123	0.09290835207555123	0.1632041911865879	0.5691683402912112	1.3400657786314445	0.5116917483183263	9439	3
cg07691180	11	65381357	0.20605896322875003	0.6874702576888879	0.7643792264715936	1.2538079873903962	0.5342432637310626	9413	3
cg07691200	5	34916224	0.019883610813579203	0.33982671632211453	0.9533415777691526	1.0235742785735757	0.5994233679522788	9372	3
cg07691306	19	953575	0.009238224770195065	0.2752737725944599	0.9732279125885748	0.5692645238515428	0.45055132308865303	5518	2
cg07691484	11	842764	0.22479970698282012	0.6145091559368504	0.7144994343532178	0.771642072119385	0.6798921909786276	9381	3
cg07691609	19	662740	0.7241493339670729	0.4679057994478557	0.12170919989222191	5.76487234682312	0.05599817526051384	9456	3
cg07691624	3	9886198	0.006128157065879966	0.17903947441808507	0.9726953658572337	0.007961736127333002	0.9960270450877172	9458	3
cg07691684	4	16773677	0.01626773665146931	0.18223193104436222	0.9288678056470491	0.9017688971568776	0.637064451628074	9455	3
cg07691686	12	3393711	0.017788798521726275	0.13360264769258098	0.894077085206163	0.6200559902775583	0.7334264235623713	9457	3
cg07691705	7	156802325	0.01768818448338937	0.19693060621280928	0.9284307493191032	1.2402893941328799	0.5378666042439114	9454	3
cg07691761	5	131892711	-0.8086705809805639	0.48828087012796595	0.09768969698412046	0.12929146277530745	0.9373994957781853	9453	3
cg07691793	8	141540568	-0.03729617911223734	0.21156477990630276	0.8600682564167914	2.1627889781138667	0.33912229343589945	9451	3
cg07691874	18	61255671	-0.12249527722812452	0.23585442362082235	0.603504032788621	0.6311866779587691	0.7293559905193326	9457	3
cg07691897	11	112000518	0.005409825526808096	0.1656709112541992	0.9739504704541505	3.458508009310617	0.17741671265686038	9437	3
cg07691914	10	11504503	0.3671636892577478	0.20115904607091994	0.06796470605432685	0.547964456189866	0.7603455879304156	9455	3
cg07692169	16	686270	-0.5309407626007403	0.6473810329387628	0.41213834231553864	0.20842861485412933	0.901032178840621	9452	3
cg07692172	8	144364298	0.16237674683584466	0.19573662994416516	0.40678335805527777	0.5811440931362287	0.7478356483792109	9455	3
cg07692288	19	41935467	-0.19542424686296214	0.2341595304686797	0.40395570389863944	4.430326378998978	0.10913570299445072	9452	3
cg07692473	15	63481323	-0.20441810495414264	0.39273045009911267	0.6027117467431942	2.5578086082465474	0.27834211173661494	9451	3
cg07692529	16	68720202	-0.540563182598941	0.24542489254345942	0.0276257380825483	0.6454660934222523	0.7241671473683507	9455	3
cg07692853	12	25404568	-0.023025015879070097	0.22041029157267414	0.9168008650986113	5.400659398303231	0.06718335879148522	9452	3
cg07692929	11	7517263	0.13597818554858682	0.1886710158714294	0.47108437816454024	12.231884051111933	0.002207395366825729	9458	3
cg07692939	1	79473783	0.18762728172654564	0.18464547010824198	0.30955851066558987	1.4272421152076897	0.4898671448480354	9456	3
cg07693037	3	128216748	-0.02558997942959092	0.6641096855769334	0.9692629118063626	0.5511654192513182	0.7591296421688887	9458	3
cg07693058	15	78730058	0.2960101851471745	0.44804741896821215	0.5088258325635043	0.6834877860881511	0.7105301531236645	9449	3
cg07693238	7	99595437	-0.3417903817178689	0.5327314911419456	0.5211452984916185	0.37132132386131883	0.8305553862292232	9455	3
cg07693262	6	37625029	-0.009338388488408528	0.12283066133980751	0.939397994437813	2.651804696879788	0.26556322038366376	9458	3
cg07693270	3	186856928	-0.03534808879896887	0.09787455484053714	0.7179820221842121	4.300113112393667	0.11647757005883172	9434	3
cg07693440	11	46638551	-0.38886746864035204	0.720896677375955	0.5895957605605411	3.032368999661361	0.21954797622898334	9455	3
cg07693617	1	2081984	-0.2854525701106649	0.19906771383220517	0.15158736069394557	1.901968381016935	0.3863605838532134	9456	3
cg07693657	11	67797975	-0.38234719046959936	0.4927718373139303	0.43780141574018444	0.9767794914772948	0.6136136731179956	9349	3
cg07693880	3	150497236	0.00518140753242766	0.20742983063274162	0.9800716455342794	0.03844088268698592	0.9809630935841382	9455	3
cg07693931	3	158449734	0.013386661259473492	0.25101022746572293	0.9574680703912871	1.8342355881507972	0.39966931188817145	9455	3
cg07693974	16	30961581	-0.5868650630249652	0.3977812162366778	0.14011945286431948	0.528090317925793	0.767938859551188	9459	3
cg07694025	4	154709441	0.046280581303000286	0.2453896086809291	0.8504060098622814	1.1962062093214838	0.5498536623235604	9458	3
cg07694319	16	70713203	0.23738048585024196	0.18636509738405443	0.20275594310010384	1.1013576762817943	0.5765582877490998	9453	3
cg07694390	2	176937971	0.46965519255667704	0.4233913002370825	0.267313799308983	1.713628207528673	0.19051530501207548	5556	2
cg07694400	11	57308986	-0.0026657558310349	0.2100837954538689	0.9898759048038209	1.3276538296314153	0.5148771683543847	9458	3
cg07694424	10	3313224	0.1381278109233225	0.24644014493656696	0.5751436701796265	2.4495980712108962	0.293816741094271	9456	3
cg07694544	10	102331447	0.23646570341964723	0.20882181333298983	0.25747459193936506	1.1486833332712445	0.5630754381620904	9456	3
cg07694621	2	43151938	-0.04229492913122823	0.09293865270889841	0.6490485350865405	2.8766942459875873	0.23731969494856991	9431	3
cg07694735	8	1877888	-0.5906986646897048	0.37976482715878745	0.11984302981834163	0.055352611794826784	0.8139981244074683	5561	2
cg07694806	3	18168406	0.13983738361876077	0.06156443452502123	0.023122846095846406	1.1593319487133056	0.560085418215788	9456	3
cg07694848	2	20424984	0.779475375453032	0.5792188175336864	0.17838780516667702	1.64981528904967	0.4382754677349398	9408	3
cg07694864	17	40700509	0.1716356196387941	0.07261774179604503	0.0181008135415932	0.04361784150606222	0.9784271743182168	9455	3
cg07694975	12	6756671	-0.18368037047587238	0.20878031571126676	0.37897947621552036	0.5493449109065349	0.7598209576817408	9452	3
cg07694985	2	100269094	0.16678691783703686	0.2402237579615223	0.4874952324124136	0.10659522895344609	0.9480978028580667	9458	3
cg07695058	15	95803603	-0.014091074455661736	0.0618231249120778	0.8197040602266438	0.3271274143932939	0.849112402707626	9457	3
cg07695089	8	142221192	0.047491756577890024	0.2602832969734117	0.855220337209488	1.9466736063284098	0.3778202206806558	9431	3
cg07695181	6	106553289	0.31035865202475904	0.24014414502760142	0.19622390471200785	0.21533928731975768	0.8979241823848112	9459	3
cg07695269	4	7394902	-0.02191828435677684	0.09478157479835413	0.8171202177846175	0.15437543761658826	0.9257160629789598	9457	3
cg07695272	16	84737668	-0.0018812856068925125	0.19980444398958452	0.9924875216412381	0.03977221027371468	0.9803103192583338	9458	3
cg07695362	19	10602691	0.3006147415178624	0.17836184812116845	0.09190744282308944	2.832748694176158	0.24259197865679671	9457	3
cg07695379	2	71409199	0.1524834031502394	0.18212064013422855	0.4024431177667504	1.456634085951709	0.4827207050591899	9456	3
cg07695475	15	102358936	-0.09421459773726494	0.16203817277442142	0.5609475939324611	2.157338332695384	0.3400477716640029	9456	3
cg07695566	17	61525112	-0.3322474353102575	0.19098982745664503	0.08192787029081647	4.815696174884	0.0900087773368698	9454	3
cg07695590	2	37459068	-0.42509523473744654	0.7837421667955726	0.5875487063142473	1.3063842004623865	0.5203820111823133	9458	3
cg07695604	20	62315677	0.06384166340031294	0.24891534849900318	0.7975806720819231	4.004651797882227	0.1350208728297951	9458	3
cg07695625	6	133136339	0.03928001736214605	0.31585301871774213	0.9010288993524619	0.5736379622968633	0.750647597905371	9426	3
cg07695654	16	86562339	0.5104726006190453	0.77863650163537	0.5120827569757833	0.8051735100598963	0.66858833300919	9303	3
cg07695771	10	126029702	-0.1369278074599223	0.18108814314091823	0.4495658612759174	4.823049806281743	0.08967843931947798	9457	3
cg07695826	18	51884330	-0.7394299276990003	0.6665141053899508	0.2672581934130549	0.2953250480536811	0.5868281488325794	5561	2
cg07695835	4	20985984	0.04748412130735429	0.08592997634605215	0.5805435878696649	0.23971757614910594	0.887045689303116	9455	3
cg07695909	2	134083495	-0.0028378233554731693	0.17529500042812507	0.9870837357722447	4.4076213501219295	0.03577869728611586	5561	2
cg07696006	15	74528563	0.018692151425290474	0.24887414911740666	0.9401297039799242	0.7874291070363106	0.37487864087529965	5561	2
cg07696033	11	44326410	0.40549366992554564	0.4624346788061008	0.3805589287293857	8.884846510308744	0.01176738855682617	9358	3
cg07696102	20	11870440	-0.09921735743726544	0.23306318596684109	0.6703190851712744	2.355897469115015	0.30790969576791305	9457	3
cg07696178	16	89883191	1.584963761790468	0.8443504125840573	0.06049893621686398	0.1919108999841294	0.90850448904936	9398	3
cg07696277	4	146097432	0.059443428602354735	0.21443601456535594	0.7816202185562703	3.4239425471882647	0.1805096078402189	9458	3
cg07696310	16	87426160	-0.08512418856753398	0.5257019392843196	0.8713650621910622	0.0641856872997723	0.9684166665672853	9453	3
cg07696354	4	153527031	0.3924084745542456	0.2790200733425473	0.15961107786967796	3.007008929306353	0.22234957695112337	9457	3
cg07696485	3	36986642	-0.18359728068034817	0.37112560436731357	0.6208091542510622	2.6340015105847083	0.26793770881223844	9455	3
cg07696514	8	42188597	-0.18468105282454084	0.20930678552743381	0.37758960435896466	0.9097478583472889	0.6345279583699504	9451	3
cg07696516	4	41614958	-0.018149409161502057	0.08646209205291062	0.8337365503715519	0.7086794398283296	0.7016365669487054	9459	3
cg07696592	3	71114001	-0.436899261685804	0.6088933116340703	0.47304708796363654	0.3835666426766514	0.8254857142547483	9458	3
cg07696658	5	73980914	0.043237821497347534	0.6232559628079289	0.9446918444338556	6.298404875516011	0.04288631773828003	9449	3
cg07696690	16	20911578	-0.15988453793429203	0.340106883383069	0.6382829606964278	0.6472313170560972	0.7235282708681047	9401	3
cg07696757	7	44229001	0.08341575964373801	0.2138731312591271	0.6965184353334181	0.07453769193395571	0.9634170897298373	9449	3
cg07696842	12	105089508	-0.13440817073130312	0.12441110946371346	0.27998410300251136	1.7055423684621476	0.4262321260726237	9459	3
cg07696884	20	50310579	0.3405743578395448	0.40806588349641665	0.4039394129223951	0.7245518197627598	0.6960902831565027	9448	3
cg07696985	19	1975517	-0.1670266128874806	0.21931554611075726	0.446309955014055	1.0432702941955596	0.5935492137751772	9420	3
cg07697006	5	132202367	0.11230797015033599	0.6487333801390847	0.8625580164679736	1.7751415941741309	0.4116545315301513	9105	3
cg07697078	5	139682675	0.8946241287150052	0.6431571066983698	0.16422891893750002	0.0513617279697606	0.9746460846488578	9458	3
cg07697082	8	82753677	0.31180011295184307	0.32157521264491573	0.332244692927991	0.7544390418378613	0.385074432856867	5561	2
cg07697134	19	17377962	0.05651688124669916	0.2251482841963369	0.8017981005644927	0.484794094056202	0.7847445352020688	9309	3
cg07697177	1	2125182	0.2553808153303688	0.20469613144799675	0.2121741387096985	0.6500805491000401	0.7224982547640032	9365	3
cg07697189	5	171766855	0.009604379794210641	0.5285891213877861	0.9855033628072997	0.41670144818324395	0.8119222260846729	9340	3
cg07697227	4	719908	-0.15895232097455064	0.3816715286344302	0.6770707552127628	1.195758416397395	0.5499767863962045	9186	3
cg07697238	12	54366434	-0.11056325107921647	0.09644722839822832	0.2516461990752417	1.5103268865064359	0.46993380094413795	9446	3
cg07697256	17	74094019	0.36433033366885587	0.9268816613438817	0.6942670167850777	2.0268499655468903	0.3629736696406024	9398	3
cg07697275	7	2294658	-0.27379253582243224	0.43820301651636645	0.5320974008089483	0.2774385275171835	0.8704723672999083	9442	3
cg07697276	4	53025	-0.24234875368784808	0.14379340328267518	0.09191229279805783	0.9270830424769234	0.6290518952968733	9455	3
cg07697321	17	72921103	-0.11270572363992287	0.14477231248355443	0.4362723594185124	0.9302780067722859	0.6280477983511779	9459	3
cg07697348	8	125384179	0.5823411146311723	0.6046443130559892	0.33549055600819816	3.052364976182224	0.21736387464453885	9454	3
cg07697428	17	4079341	-0.21937587173825715	0.12461514490263573	0.07833542654679962	4.988142079042169	0.0825731229416448	9357	3
cg07697433	5	180647736	0.14959633835526584	0.2043447939451985	0.46412093016699174	2.96577239785036	0.22698162794815416	9456	3
cg07697465	16	1516049	0.12593703322225216	0.2174051451696305	0.5624046624939489	0.1561050654118891	0.9249158369355935	9451	3
cg07697569	11	118966186	0.48111843810533533	0.8708280045638713	0.5806168731274103	2.800874317248935	0.24648918551190338	9356	3
cg07697597	22	43740003	-0.21012864434153525	0.1494375393377217	0.15968545167662854	1.8624503296626655	0.3940706130389417	9459	3
cg07697635	5	77656183	-0.8602670835283017	0.6111379142441734	0.15923531654815962	0.08039104365818356	0.960601602207518	9442	3
cg07697672	16	30825951	-0.5786704417839228	0.6255388251224805	0.35492680214570627	1.0230637476563686	0.5995763995642082	9429	3
cg07697770	5	135389705	-0.3887125228029531	0.2890609801219613	0.17870847434068843	0.3303430687359722	0.8477482736507814	9456	3
cg07697850	16	29973177	-0.6761228853578181	0.5316143023299243	0.2034336161280564	2.5350561967370284	0.2815266686122159	9442	3
cg07697887	11	134607652	-0.0057885545123367325	0.18536949146114665	0.9750884154466711	0.7688282893653632	0.6808493986251174	9187	3
cg07697891	2	180711137	0.20759411459342614	0.18242608857586942	0.2551359885377685	0.8818214658513757	0.6434501429210551	9457	3
cg07697895	7	116963259	-0.016122330063670743	0.1997495691160014	0.9356704246216895	0.4312506103631359	0.8060372632842746	9433	3
cg07697981	19	58125678	-0.6224418895617164	0.7497784460375223	0.4064439432320983	2.9001815876446777	0.23454899152754743	9456	3
cg07698039	10	4540959	-0.054190414391975514	0.13668513786105255	0.6917644986219763	0.6410886938626019	0.7257538676380852	9418	3
cg07698102	2	205746734	-0.034418688995147884	0.1715794754590093	0.8410120589484119	3.6680901870072624	0.15976599053253326	9455	3
cg07698121	16	85659946	-0.14662325451922573	0.10994799621894688	0.18234510299815282	0.15698577565629965	0.6919469390207895	5560	2
cg07698196	7	150485638	0.26976703982927985	0.11514284776252635	0.019135017817759913	2.920545712010627	0.23217291631180267	9458	3
cg07698281	12	34442510	-0.004893423168623765	0.08495818977884795	0.9540688301062455	0.1009278845027643	0.9507882113365586	9452	3
cg07698336	11	15629742	-0.1276054770324222	0.16660888828077763	0.4437367720476019	2.086762000273105	0.35226166955482235	9450	3
cg07698384	15	25684465	-1.2214269374034714	0.6899205847156856	0.07666257246086373	1.2092218895302622	0.5462869210873799	9457	3
cg07698430	17	75905043	-0.009889835271279358	0.28801527906961844	0.9726077155290296	0.80759958824667	0.6677778009268078	9458	3
cg07698523	16	9233139	-0.12055332467698004	0.3517064403066449	0.7317738324121814	0.12113039441690306	0.9412324012928568	9458	3
cg07698575	12	98910199	0.8751590306006526	0.9161740254067822	0.3394602299350341	5.24467172917006e-4	0.9817290446719329	5562	2
cg07698591	4	1840877	0.3000509155110201	0.2703127448212219	0.26699301860226654	5.266868124086171	0.07183136484419023	9455	3
cg07698638	7	150746232	-0.3445198156535472	0.7775607133486263	0.6577095314493075	0.08256219220245721	0.9595593636384301	9348	3
cg07698783	11	47395915	-0.22079127949861507	0.2167826570428662	0.30844446903694694	0.47902570411731416	0.7870111585633882	9450	3
cg07698793	3	177471540	-0.72277	0.344477	0.03589046578677021	0	NA	1088	1
cg07698804	17	80829309	0.11822132321742482	0.1563840687336554	0.44966849095073735	1.5981621969320823	0.4497420429519223	9439	3
cg07698811	16	77477150	0.1034415481275521	0.10467002376237333	0.323023690655339	1.673437084426764	0.4331294901541736	9453	3
cg07698901	4	55094580	0.11926227431238624	0.3381033775174053	0.7242840586255894	0.45969041294864466	0.7946566006803502	9457	3
cg07699149	8	10987869	-0.029463864580525516	0.1765058204436581	0.8674262512506794	0.20641654068725168	0.9019391067509687	9453	3
cg07699235	13	39260309	0.07969090431933183	0.5601366213077602	0.8868663651994306	6.2003892778675205	0.04504043491811089	9455	3
cg07699277	6	34004226	0.46107055595664054	0.23837990138724766	0.0530905270522336	0.5011775884306032	0.7783423646457623	9456	3
cg07699300	15	29392964	0.17973760673070321	0.20549706219954048	0.3817654294145657	1.8203589250333734	0.4024519925049834	9459	3
cg07699307	6	101111561	0.021780728092207772	0.1429817494847513	0.8789249093023528	0.9732049106930282	0.6147113595904793	9429	3
cg07699311	1	220863796	-0.5440016491259898	0.394128191358693	0.16750483203582678	3.85956156846019	0.14518002074554803	9456	3
cg07699312	21	46715205	-0.29520279830766116	0.13228985635986726	0.02564903593655198	1.5585681214928502	0.4587343196731921	9456	3
cg07699351	15	31175400	-0.30540768393744633	0.1643568475322543	0.06314079953034726	5.967358939149234	0.050606286586066467	9439	3
cg07699454	6	39274353	0.2880860973256968	0.21493512217871485	0.1801348997009964	4.254539542521853	0.11916219016616698	9456	3
cg07699546	1	201790194	-0.2910749198305041	0.18912199630418658	0.12378342756328285	0.12985070819242436	0.9371374142358574	9458	3
cg07699613	5	150603746	0.9115397965595494	0.46294114278253373	0.04895093643673271	1.0261876223394713	0.5986406297937356	9450	3
cg07699648	6	32974479	-0.051424433950311946	0.21946185358568365	0.8147360919335896	0.04908792806859752	0.9757547898583578	9454	3
cg07699706	5	173034801	0.05279707565960501	0.15674248066655863	0.7362378135980003	0.8060429018176615	0.6682977635754052	9453	3
cg07699767	5	138212370	0.08651367299819053	0.32659999040344234	0.7910927831974719	2.332834196629393	0.12667105941288084	5562	2
cg07699930	19	54488798	-0.1455355247723763	0.24226115034789203	0.548014378874875	4.3825874797669755	0.11177205107668449	9457	3
cg07699931	18	72801842	0.5307288543728608	0.5190412228948813	0.3065359242269415	4.258941339779739	0.11890021466172247	9436	3
cg07699978	12	63194001	0.02508936289447659	0.1610178288067809	0.8761770359220122	0.06908147222688324	0.966048985803859	9432	3
cg07700062	1	236767390	-0.13591474468917186	0.2502943189186358	0.5871162422545972	0.10258193796485365	0.7487529358530959	5559	2
cg07700233	4	39171231	-0.0043392093414012295	0.03166355013157888	0.8909982684765618	1.524206801175786	0.46668377099431585	9459	3
cg07700234	3	160472556	-0.09529169729642985	0.5460742965001079	0.8614700375295747	0.9720440993681269	0.615068245103526	9433	3
cg07700249	20	60779642	0.018037998310991392	0.2600951358258366	0.9447098011796178	8.017515963670407	0.018155931235237305	9453	3
cg07700258	1	228327729	1.044890056637356	0.6774571502336052	0.12298353824976081	1.5561409024182524	0.4592913819783247	9379	3
cg07700266	3	196158604	0.681244225508492	0.4320694665637765	0.11486441185295687	0.19719985319062294	0.9061051440882002	9453	3
cg07700350	5	171714049	-0.2614954883147411	0.17762615566151138	0.14097559847660174	1.665547112689365	0.43484155468695085	9450	3
cg07700369	11	46299268	0.04263268256297013	0.3261899222906385	0.8960134576169216	2.524586856843963	0.28300423170712585	9421	3
cg07700393	5	33788976	0.01000005425314798	0.20322262841855285	0.9607540254864136	4.19582482017526	0.04052363537030103	5562	2
cg07700491	19	51537331	0.020395835075978856	0.0874370752883201	0.815557182697648	2.851368623027855	0.24034393679785057	9451	3
cg07700514	16	56228467	-0.11954081804297685	0.49102591017383734	0.8076559304967741	0.7327684841001683	0.6932363794601775	9401	3
cg07700524	16	62988282	-0.07590198722445714	0.1487938844749191	0.6099709212936824	1.725107407899	0.4220828302684854	9456	3
cg07700644	11	116663804	0.06410341248626517	0.24349612239086751	0.7923482150165974	1.7497407370923426	0.41691606161085676	9458	3
cg07700680	12	109203758	0.21773495868270823	0.2233298245183212	0.32958607026976994	2.450037920332669	0.29375213068147343	9455	3
cg07700837	3	196367487	0.04479112584945275	0.3027360276976551	0.8823787594775154	0.8985085265727629	0.6381038316880743	9437	3
cg07700843	1	2391317	-0.052209797624806174	0.07887819193673479	0.5080326922917606	2.5168827198200137	0.284096485764961	9419	3
cg07700920	16	84780726	0.08231017403438604	0.24341465044666838	0.7352516698347139	0.7669957081209984	0.6814735404481773	9246	3
cg07700925	10	129540267	0.16414262932438256	0.12939136538866014	0.20459274624647186	0.7605700399739243	0.6836665228169965	9455	3
cg07700962	1	174968950	0.08630901073872524	0.3432745969268698	0.8014828495221836	1.1298274492254978	0.5684091843646388	9445	3
cg07701018	8	82193460	-0.7822210470186896	0.7590996442959529	0.3027945975215276	0.8595147203867772	0.6506669532748689	9398	3
cg07701033	12	49110781	0.07867719517017782	0.49877302133712603	0.8746605123923983	1.3776512046219387	0.5021654648672315	9447	3
cg07701049	8	141559946	-0.5096946995009146	0.2804531009970853	0.06915630580160598	0.9237052831912522	0.6301151858692919	9454	3
cg07701084	6	150067640	-0.09640832426856007	0.4249587860560309	0.8205286282731938	6.428176735075506	0.04019195742056352	9439	3
cg07701191	15	61520424	0.10512254714246287	0.33625719350031325	0.754565261334652	0.48827177215174455	0.7833811764359802	9379	3
cg07701223	1	888957	0.19168561392307953	0.3884092076774436	0.6216490278467125	0.601086601448745	0.7404158429217551	9447	3
cg07701237	6	26044220	0.19720673748385914	0.20321153578578494	0.3318219846860362	0.5927733961545896	0.743499862455957	9452	3
cg07701241	11	46367812	-0.3736549405989144	0.536736353150562	0.4863279802197968	3.292571468155508	0.19276455943169493	9438	3
cg07701281	5	94890855	0.6856859062272478	0.7809819738970752	0.3799550221746567	0.3766547745265049	0.8283434737330082	9458	3
cg07701282	16	67264290	0.2051138419960862	0.21904883045902487	0.3490754613305372	2.2445543237647176	0.3255376480264085	9459	3
cg07701307	5	13986034	0.0878546501388219	0.1555746607795351	0.5722706664409105	2.011747579944884	0.36572492837113657	9442	3
cg07701375	4	144258077	1.934603437543673	0.6563080563411766	0.0032014099076800684	0.07976864320261792	0.9609005881647696	9409	3
cg07701443	11	15671597	-0.2898289993432378	0.3054894787997102	0.3427546777176408	0.0845597430330953	0.9586014577825285	9456	3
cg07701514	16	2331427	0.12468694189056063	0.192032566591453	0.5161438248155976	1.278224852726417	0.5277606426560196	9457	3
cg07701530	10	22911629	0.2762201125374524	0.13121768840175277	0.035286745281746204	1.9616207568000805	0.3750070780461798	9456	3
cg07701567	1	1959832	-0.07039035447640744	0.19774002671979465	0.7218598614939	0.29512596457956475	0.8628080949805947	9452	3
cg07701579	1	2262232	-0.11514726806169777	0.1612293341345706	0.4751139564951804	0.783463279148079	0.6758854705378475	9458	3
cg07701683	1	164904941	-0.16136873519001296	0.20893264463219216	0.4399082725314961	3.721285019723605	0.15557264129319623	9456	3
cg07701837	2	210516795	0.10585244471385416	0.10506994628270577	0.3137198204531446	7.878542352034244	0.0194623942372652	9336	3
cg07701909	1	116099209	0.06549305034706918	0.14070707276355857	0.6416044351127048	0.28659059313318114	0.8664981571816506	9459	3
cg07701911	2	1648485	-0.06131397301122684	0.13942520820826457	0.6601091569423445	2.022106042322643	0.3638356511405756	9444	3
cg07702100	11	88178390	-0.18201268999460835	0.11904593049746047	0.12628222410612644	1.0082973765352123	0.604019565555838	9409	3
cg07702216	2	240900131	-0.06559155099934179	0.15058835528855719	0.6631497958526704	0.47142614908703817	0.790007314626128	9427	3
cg07702235	2	71983542	0.03612370391309625	0.09907153354621516	0.7153932646319533	3.1637490606778105	0.20558935329246472	9447	3
cg07702236	18	29304482	-0.0012095507890388054	0.08415839295953516	0.988532947908399	1.6807154646273648	0.43155611424491636	9451	3
cg07702240	19	50179965	0.44768660293594964	0.6755060199641642	0.5074954337286655	4.4662332274961125	0.1071938272369651	9458	3
cg07702255	11	46143461	-0.559215499335589	0.44688755069217484	0.21080455626498998	2.1074738338226493	0.34863250113913385	9443	3
cg07702259	4	146020201	-0.17899891296963483	0.1417563958669852	0.20668912188040142	0.29625433351647235	0.8623214493460132	9455	3
cg07702311	11	128646953	-0.19717267148089643	0.2306164140617317	0.39256162031027725	1.164080144295888	0.5587572978291171	9452	3
cg07702509	20	37076639	-0.2095066192337077	0.2871649850707671	0.4656537870790705	0.26979507905176975	0.8738054376209443	9458	3
cg07702637	16	671556	0.7797395825087414	0.6277942140709021	0.21422529676487503	0.7345236688560635	0.6926282673737422	9457	3
cg07702659	1	228324020	0.10759295692736758	0.12596938915390557	0.39303858140911313	0.1654194033027386	0.9206183624225124	9458	3
cg07702693	2	11118564	-0.5294544353065286	0.3444535846776718	0.12427249775996956	2.5258030446983146	0.2828321908662564	9352	3
cg07702696	12	133335488	-0.11113486148932451	0.1562757572499101	0.4769938392667412	3.3689222743228484	0.18554438799785228	9428	3
cg07702750	7	28998214	-0.2626175888182181	0.3209756319061184	0.4132513073679296	9.768281402133201	0.007565622100635544	9428	3
cg07702751	7	133426299	0.14455319555724966	0.12878472875837593	0.2616751919332325	1.31935796507894	0.5170172794287553	9437	3
cg07702819	12	322876	-0.20712617848838982	0.16154030526036253	0.19977423502676328	0.020970596859343216	0.989569480686274	9454	3
cg07702830	15	41245597	1.9169614050741097	0.6287712469730479	0.002298016265291028	0.5353472532484529	0.46436739800881754	5557	2
cg07702853	1	150254280	0.1738949405390243	0.3816260049795063	0.6486283932222111	1.6853093912433357	0.4305659832677524	9422	3
cg07702888	1	156338793	0.06668435254422267	0.18334102747969297	0.7160689235982765	0.0268994278301711	0.9866403293496814	9455	3
cg07703017	7	48128624	0.3235293752163839	0.5737449802571836	0.5728286184790007	0.6631691562481677	0.4154433364998364	5562	2
cg07703079	11	430292	-0.08581189767988938	0.18231466337366337	0.6378691437272188	0.6973674653066173	0.4036696803746068	5550	2
cg07703081	6	33131426	0.0920607649467449	0.23552753773445126	0.6958929650450937	0.5604004257288636	0.7556324389748146	9448	3
cg07703130	8	33342929	0.2322029336941922	0.5080433857944799	0.6476326964538295	1.4634369187195377	0.22638406179630025	5562	2
cg07703190	21	47165787	0.2602282688965282	0.2795870427542392	0.3519780342042594	0.3625482900675938	0.8342066337395164	9451	3
cg07703277	20	2083193	-0.43802522300128516	0.7453810950099068	0.5567654211606672	1.4066938984795048	0.49492603627742027	9457	3
cg07703337	19	52847943	0.10765516990716743	0.23982090445317722	0.6535051019043927	1.6294790658998597	0.44275463533750625	9457	3
cg07703358	7	138702117	0.19826900986566237	0.15990174829501028	0.2149965786515893	0.8367406479974802	0.6581184662300585	9458	3
cg07703364	12	6992514	0.03131173371896533	0.25462094975649274	0.9021277580597751	2.8181198071129505	0.24437290930409225	9459	3
cg07703372	3	67704629	0.2788401919680264	0.4598075975836156	0.5442305941296162	2.5160743568988635	0.2842113355060263	9458	3
cg07703401	16	230341	0.19098053193944117	0.23416594771040963	0.4147416912030326	1.5136868904760388	0.46914497402675254	9436	3
cg07703462	7	149487338	-0.13746795217800165	0.43332663435802976	0.7510625324465634	2.489027927933584	0.2880808918033552	9458	3
cg07703530	8	81422474	-0.009957170279379493	0.15709682277843454	0.9494620189703038	1.5247170367102447	0.46656472685844025	9459	3
cg07703610	17	61919098	0.11599656364148972	0.541350024620256	0.8303343594656061	0.014240570781673352	0.992905003783543	9454	3
cg07703654	8	110704800	-0.06754813984406907	0.060622700761535184	0.26517693459878017	1.2811355467685304	0.5269931264136065	9458	3
cg07703690	11	27062963	-0.13405756121563367	0.11346683174112772	0.23741640193294014	1.2907474937623773	0.524466487757437	9421	3
cg07703701	1	144926986	0.12407064532966884	0.12941418986030168	0.33770498638987984	1.7878549106594936	0.4090460836483401	9284	3
cg07703756	12	130940065	-0.02087986355178795	0.0805432916686236	0.7954517884589556	0.4312443756698067	0.8060397759857653	9452	3
cg07703783	16	89070719	-0.2555471210206881	0.2770969845668522	0.35640867632362455	0.4202707423420476	0.8104745236583832	9456	3
cg07703790	18	28897214	0.020323651556892423	0.14380806355280776	0.8876133271517247	3.512851594780204	0.17266088726483886	9456	3
cg07703976	7	48494734	-0.0363898874383999	0.10377522097172635	0.7258429427121952	0.12219854548144021	0.9407298463102534	9427	3
cg07704136	3	110790533	0.027478037029324148	0.4736134863008773	0.9537344088471895	2.4918470710453793	0.2876751072308547	9416	3
cg07704144	20	1247415	-0.2759172408312843	0.6614575213885827	0.6765794913595986	3.8101829356128296	0.14880903076400778	9450	3
cg07704151	3	100327897	0.019351307748822152	0.1468471784420078	0.8951594558744062	2.3245017605879843	0.312781354553047	9226	3
cg07704181	12	120975110	0.3064305676223679	0.1249106291689218	0.01415921820052033	0.7556005596016011	0.6853673687051619	9437	3
cg07704235	18	46501202	-0.08885912061618463	0.26962839586828746	0.7417313676377785	0.14150060197470837	0.9316945062829274	9459	3
cg07704331	20	32380038	-0.10790726883635833	0.19691221667944322	0.5836940853902385	0.13909169526433587	0.9328173649367199	9459	3
cg07704437	17	48614131	-0.43674199432320626	0.22634893326008476	0.05366787347377614	2.279238764303529	0.3199407738132341	9452	3
cg07704495	21	43916519	-0.02494545302518562	0.5692925798553861	0.9650492118367965	2.5011593240291745	0.2863387690371133	9441	3
cg07704502	1	153914740	-0.16058781869540306	0.6102352312106326	0.7924293876623019	0.14105347913248145	0.9319028205154408	9452	3
cg07704549	3	122102200	0.07367981027689718	0.47260860061263593	0.8761116294183263	1.6467203955685596	0.4389542006950644	9417	3
cg07704554	17	72931736	-0.2585086348634458	0.1547323267947343	0.09478435068892246	2.499029637478113	0.28664383734598864	9452	3
cg07704580	17	31324803	0.14541060352505059	0.1204414285812884	0.22731130303495622	5.162332957901362	0.07568566677393124	9452	3
cg07704585	7	148936630	0.022005135490999663	0.5650711911511507	0.9689364429036181	0.10166461424276081	0.9504380388602727	9441	3
cg07704627	17	77777173	-0.3123786152689027	0.1912837092580084	0.10245545360042484	4.301026054379508	0.11642441355989692	9456	3
cg07704672	16	842529	-0.12310633652501551	0.47832084161171845	0.7968917047179719	6.412580450001891	0.04050660527326118	9455	3
cg07704699	11	27742832	-0.020462975760564803	0.059705126648629765	0.7317985959978226	1.0951078592123449	0.5783627976590349	9451	3
cg07704718	3	58222074	0.1890507612262767	0.2535882625892999	0.45596781571433936	9.184135027921421	0.010131888881769725	9458	3
cg07704824	20	60996158	-0.16912982088351808	0.12459625067273196	0.1746468327767585	1.7014593885008629	0.42710316349199384	9458	3
cg07704934	11	44332940	0.046662649665820455	0.1569855396381304	0.7662819829137474	0.6574880964174952	0.7198272342406671	9440	3
cg07704959	3	40471662	0.06420377403977494	0.1636907212432882	0.6948911572473626	0.4617601002162648	0.7938346807087455	9458	3
cg07704981	17	26127537	0.16387823270047894	0.18743449204176096	0.3819425361114397	1.4584439631561867	0.48228407005281526	9405	3
cg07704990	5	101834577	-0.38564203006424924	0.1315999839147397	0.0033851403317084246	0.05156686913440839	0.9745461197592117	9455	3
cg07705135	6	159550381	0.14797994310739468	0.19930665320832605	0.45780039628987385	0.8690866274940883	0.6475603314613042	9447	3
cg07705315	13	31736638	-0.35972205707486915	0.705707166854623	0.6102387033585139	1.0304218971089614	0.5973745660247436	9450	3
cg07705594	3	141584141	0.21482488991352328	0.1856475629533758	0.24720489332796408	2.1786073045170733	0.3364506988374118	9457	3
cg07705604	6	158778313	0.024400028236231067	0.25794038169887995	0.9246360354169075	0.18338630089112112	0.9123850715486048	9455	3
cg07705638	17	77397296	-0.006525951492574817	0.4246208287975991	0.9877378813952059	0.021871193225212113	0.989123979658913	9453	3
cg07705639	1	174992861	-0.0475662182005868	0.1417421761522004	0.7371855927635576	1.3197463027217062	0.5169169005385148	9450	3
cg07705739	16	86463255	0.041405812629444975	0.1354529070171932	0.759845109407554	0.5740692746343072	0.7504857335744944	9458	3
cg07705809	8	123790294	0.47114972087456974	0.25688375926871776	0.06663960323496199	4.253948239624013	0.11919742584882971	9458	3
cg07705820	6	31833104	-0.019959574991088178	0.23181600343918696	0.9313861791740677	3.7685797604350046	0.15193691453858044	9454	3
cg07705835	3	9959128	-0.2291544314451671	0.20798847491425232	0.27056383053386635	1.0869592108043882	0.5807240421756499	9456	3
cg07705866	11	63673783	0.759455993856506	0.26153116734975834	0.003685654914471694	0.6049983937304644	0.7389690817504677	9452	3
cg07705908	6	34523925	0.13040858706569977	0.12945307661031213	0.3137516540853314	3.8170059507090013	0.14830223259674538	9409	3
cg07705912	1	154155363	1.8097163239428566	0.7201380589781777	0.011970491434849554	1.0931085528300861	0.29578347900165203	5559	2
cg07705913	5	166782271	0.040342443474296205	0.07163540955450864	0.5733235975106782	1.5211492984598292	0.4673977600597923	9456	3
cg07705964	4	140586988	0.20250993367438533	0.41113889122663844	0.6223246148988952	2.949974006117901	0.08587893936458989	5556	2
cg07706038	1	224518192	0.1288226928206559	0.6385684794143416	0.8401225760193521	0.03539047533520976	0.9824604036615411	9456	3
cg07706053	1	19052179	0.004980595377043509	0.06446693384517012	0.9384181910615549	2.581929449168574	0.2750053506531546	9459	3
cg07706067	17	21030370	-0.34968025885249393	0.49909134966866886	0.4835315917005315	0.1319252004608628	0.9361658760249407	9459	3
cg07706111	5	90459841	0.1894382609006119	0.21066781865246129	0.36853158377309464	1.209868175254893	0.54611042088698	9459	3
cg07706114	8	27516827	-0.04974462486657502	0.1857077821823598	0.7888031948330894	0.6133547360440172	0.7358879836073005	9450	3
cg07706279	3	39149020	-0.29914727438454786	0.6458664305585766	0.6432410534797511	0.1203912584124406	0.9415803149559566	9408	3
cg07706352	19	10077245	-0.04430196953278794	0.2620968897693367	0.8657738478361683	2.995672539736605	0.08348724090800451	5562	2
cg07706375	19	13947646	-0.5628140345969042	0.6528259179832502	0.38862169386182976	0.7061928171379583	0.702509462180417	9457	3
cg07706387	17	77031156	0.04741843308646314	0.20491902813160268	0.8170034208149257	0.019929015063839896	0.9900849736848879	9457	3
cg07706442	1	84971874	-0.5730007425913455	0.5428806299337886	0.29120492951085064	1.0166672048248313	0.6014970774118255	9379	3
cg07706463	1	101005451	-0.3884578791012189	0.44464016922237737	0.3823113441105422	2.3452628775518143	0.30955130328284164	9459	3
cg07706471	12	123319906	0.5087242513978344	0.47659121520050124	0.28578103116293924	1.1240568684827148	0.2890465792556509	5552	2
cg07706515	7	4830907	-0.28097411557513907	0.8564218568164428	0.7428518528398818	3.53219506023437	0.17099900689683575	9421	3
cg07706540	1	247373924	0.18632446603841535	0.4178440310554355	0.6556559757080929	1.1986566437472574	0.5491803846918091	9458	3
cg07706558	11	12183446	-0.053330277328383704	0.13460692148295428	0.6919628889834338	2.917604327245711	0.23251462246196083	9425	3
cg07706680	16	89203452	-0.6853119758310665	0.6158652048435151	0.26581025599009683	0.6394016516790096	0.7263663146025423	9445	3
cg07706687	12	112547034	-1.034710251575862	0.34098328218355634	0.002409429969076213	0.7571430535327615	0.684838984985102	9358	3
cg07706695	1	111179008	0.049262556478227956	0.09455583442159475	0.6023743837060399	1.3425826084468473	0.5110482327837887	9456	3
cg07706715	1	161510194	0.7859430377029876	0.4792408102586436	0.1010103261045621	4.615888652020784	0.09946551020531569	9405	3
cg07706758	16	2133801	0.3050146073058654	0.48561745896464187	0.5299407514036747	0.06259287010959759	0.9691882291229095	9446	3
cg07706776	10	5568004	-0.36201390345017764	0.23847581598670628	0.12900634923569393	0.49669877313897487	0.7800873436185899	9454	3
cg07706810	1	202208065	0.2685918191179389	0.23678775712105715	0.2566625909472739	2.0496253792820953	0.35886367799528823	9387	3
cg07706812	16	71746357	0.2287919241972097	0.2546370459828168	0.36891791851767586	5.495065815920141e-5	0.9940854387547938	5550	2
cg07706844	10	102509510	-0.3468962382578208	0.21152015440010785	0.10100203612286893	1.3236111773066097	0.5159189555863894	9446	3
cg07707031	17	79504142	0.18527017469897095	0.41717358970472124	0.6569644228927876	0.021575829963380085	0.9892700658882679	9426	3
cg07707056	22	36562416	-0.03889539865222776	0.2931692176345286	0.8944526469858687	0.28557188912487314	0.866939622175602	9457	3
cg07707072	13	48578742	0.04462031314194091	0.18015520759232798	0.8043842781926366	1.2151866660739064	0.544660108480125	9456	3
cg07707227	5	54469532	0.18436798196863102	0.5012035823879113	0.7129847209845197	1.3668356312104506	0.5048884245489227	9458	3
cg07707379	16	69458383	0.10372861558356508	0.3157423466443734	0.7425162745650017	2.8972185186590855	0.23489674148691822	9430	3
cg07707380	11	65396146	0.25630391821795934	0.26082834309035174	0.32577793965072505	0.6334753156134559	0.7285218520787298	9451	3
cg07707479	1	47879840	-0.050937973872481536	0.16168579418694753	0.7527290234492059	0.8160061478123691	0.6649768347428553	9459	3
cg07707498	16	46865555	0.14222696648399563	0.2221786159303896	0.5220770588890523	0.6861877001271295	0.709571615094036	9355	3
cg07707505	1	12185435	0.06770618410516123	0.20694328127085082	0.743537297031184	0.3103663170237546	0.8562583321183769	9459	3
cg07707546	4	156129081	0.10721009919410956	0.10351497047725368	0.30034372609154475	0.4198780409857869	0.8106336765050841	9459	3
cg07707586	15	55562699	-0.5656461013493851	0.19234423958093566	0.0032736493987510153	0.21980562458030245	0.8959212035954579	9458	3
cg07707599	2	30370632	0.31755731380339797	0.4375501271821105	0.46798460422008803	0.4358979496046998	0.8041664733729728	9454	3
cg07707611	3	49027175	0.19712772570415119	0.5766021223594238	0.732442516934463	1.2872321649907421	0.5253891344385949	9454	3
cg07707687	16	19076745	0.01448707882940583	0.13138447873599826	0.9121993993381357	6.143622434764277	0.046337152151399504	9434	3
cg07707817	3	121285706	0.01163783433832191	0.16171993495404705	0.9426314385331502	1.1657059243596608	0.5583032741521299	9320	3
cg07707875	7	155326102	0.8351318499197499	0.6730300723905193	0.21465980242971633	2.6643621429106195	0.26390104610630455	9457	3
cg07707891	21	35473313	-0.20041844398311537	0.18505564960738818	0.27880080662765583	1.841057315333881	0.3983084166170483	9456	3
cg07708148	3	153106148	0.09928320591564534	0.14056661468599882	0.4799971439222643	0.8545540193940415	0.65228283852786	9444	3
cg07708198	2	236403945	-0.09799093459824383	0.29615926667269576	0.7407408519630843	0.7624319787840617	0.683030346377333	9445	3
cg07708286	16	86465815	0.29543926614135124	0.2187685035567217	0.17686678675979725	2.5833709726288663	0.27480720873595177	9443	3
cg07708453	1	14032034	-0.3121803240523672	0.26393387043436	0.2368894087150825	2.5057203727472896	0.11343360486363012	5562	2
cg07708472	21	35014471	0.18535053586050357	0.25418375708469954	0.46587995636182555	0.002583796508103621	0.9594601417565536	4892	2
cg07708487	16	89387014	0.06703492891102673	0.1631753534372015	0.6812079862514338	1.8206264323055978	0.40239816668740486	9454	3
cg07708516	12	8815359	-0.18768895413156486	0.2598999879165673	0.47019710888711885	0.9486621462177364	0.6223011912688459	9454	3
cg07708521	5	139088316	-0.22066400972194883	0.14858393958926094	0.13751376915637856	2.013913507156065	0.3653290759696137	9451	3
cg07708567	16	740572	1.4841873692260232	1.003493798680977	0.13913497727272664	0.5650637888252219	0.45222712985533536	5561	2
cg07708653	1	45794244	-0.1132806398773491	0.11896555154671468	0.34098856381981224	0.6487188934139683	0.7229903191789613	9359	3
cg07708686	7	1602218	0.045773224001106144	0.22414489285625094	0.838187321338199	5.084619049489516	0.07868446605992305	9456	3
cg07708721	6	31590586	0.5603538250363758	0.23124115148214358	0.01538257397162429	1.979457575631433	0.37167748081513874	9452	3
cg07708788	3	133748311	-0.2593250718478643	0.37668809510307244	0.4911792186805627	4.092285764876611	0.12923240809512607	9456	3
cg07708806	16	8962224	-0.5918568610538556	1.005585717290307	0.5561502469570162	4.819708301332831	0.08982839502842987	9450	3
cg07708937	12	57914306	-0.00506823324533067	0.4979719952934028	0.9918794725781761	0.12961094495335934	0.937249766521153	9456	3
cg07709065	9	134637391	-0.005951445051111338	0.1255612829539522	0.9621954430895917	0.489456272073021	0.7829173563273492	9452	3
cg07709080	15	69113453	-0.6118677496907353	0.6629161533138633	0.35601023950787475	3.270379841303779	0.19491534933346719	9448	3
cg07709148	8	29387238	-1.334350152624142	0.9220947825861684	0.14787292905090066	0.5105228135052842	0.47491262167065174	5561	2
cg07709195	11	61586015	-0.29515224721394645	0.17766392615793652	0.09665415157763647	0.4529779925793948	0.5009241353260857	5499	2
cg07709358	8	2002553	0.053516489478615814	0.16730054632144062	0.7490575291484048	1.2970561333298631	0.5228147591488286	9445	3
cg07709370	16	14017903	-0.004953352965007158	0.1368041714508797	0.9711168129455766	1.5375605272274455	0.46357816676348046	9387	3
cg07709430	11	73086934	0.11998151100665529	0.2294249236309909	0.6009976821760085	0.6841439803029461	0.7102970684749964	9450	3
cg07709485	15	68369867	-0.31767571333374883	0.2433423177014421	0.19173339048369942	0.04862177006910287	0.9759822443151756	9459	3
cg07709606	2	17699243	0.06761487436425755	0.0641680573024733	0.2920132061849357	1.7966348100547864	0.40725432765395564	9457	3
cg07709618	13	99590854	0.12504505612333955	0.1493174819896329	0.4023429414916937	0.40173716174348495	0.8180199279559921	9449	3
cg07709627	19	30156658	0.8661356578912442	0.46923992433021355	0.0649173486718815	0.2818245565875528	0.8685655004035798	9457	3
cg07709635	12	3000034	-0.15150402699337728	0.7559713234752353	0.8411601316199313	3.7986154133856282	0.14967220042683818	9452	3
cg07709681	15	34393712	0.006644289483875801	0.5236838223072271	0.989877033540667	0.5521761152656358	0.7587461144326939	9457	3
cg07709692	20	23498937	0.08591244183163314	0.15176525310977165	0.5713341698537131	0.04925764465090374	0.9756719924873775	9452	3
cg07709903	5	167774352	-0.2357386717481777	0.23178646105220005	0.30912912803460607	1.9701769123801602	0.3734061953863637	9457	3
cg07710020	8	110551799	-0.4782456537446875	0.7207929918943011	0.5070108203876811	3.4517072153600745	0.1780210267816105	9439	3
cg07710073	3	42628330	-0.34083615968086745	0.27900140164431814	0.22184801592223583	0.64120838793155	0.7257104347210277	9457	3
cg07710211	6	42900123	-0.15981815802894703	0.11680279846437687	0.17122652487142553	0.31486497551304826	0.8543344896996149	9455	3
cg07710247	18	55268669	0.03894426891360181	0.12717321387158437	0.7594294386344596	0.08121049496486049	0.9602080997079948	9363	3
cg07710266	6	134436740	0.02932208945867388	0.0825065464637497	0.7222966412813188	2.820371839750218	0.2440978962840158	9440	3
cg07710328	6	117771886	0.15601431626811849	0.1922793844049595	0.41713951103483027	0.4112476028761415	0.5213369497413888	5562	2
cg07710335	17	15151869	-0.036206451450769096	0.18681182852185674	0.8463227663512514	6.71944175350964	0.03474495571617158	9457	3
cg07710391	8	131337826	0.1304346453368175	0.16338639890913503	0.42468476017923473	0.6788301574889866	0.4099898464263068	5491	2
cg07710450	16	911786	0.05515319445286004	0.26578708618549807	0.8356124175845607	5.180698188637838	0.07499385558622394	9455	3
cg07710481	13	88325384	0.46963627729469076	0.47392080593509023	0.3217054057253558	0.6730142696660046	0.714260787426533	9458	3
cg07710560	12	3602069	0.1188246635189019	0.18957394951733925	0.5307913396177156	2.22045476872349	0.3294840330402222	9453	3
cg07710833	5	112022460	0.00365410355274032	0.11886641110596646	0.9754758839402383	9.0408880048331	0.010884189988893872	9407	3
cg07710883	11	64972227	-0.21677728188964793	0.13206052183689848	0.10069376870617305	5.192068967307447	0.07456869606343147	9450	3
cg07710907	8	6688074	-0.1323634713576292	0.15650232442841644	0.39768641063808263	2.177659496171766	0.33661018201436976	9454	3
cg07710971	16	46920836	0.4130386154072754	0.2493360321948795	0.09760966768347608	1.6778708240066698	0.43217036199623604	9454	3
cg07711036	4	20529785	-0.008412386119246686	0.10541439193234435	0.9363939277196676	1.0335275524780823	0.5964476661047471	9458	3
cg07711097	8	143915954	-0.16958138388391605	0.11646084265961885	0.1453584489049529	2.1790611201076837	0.33637436421189804	9454	3
cg07711099	17	7621575	0.20376749272858358	0.37531275170626827	0.5871799433557983	2.463475599589552	0.2917850727980115	9446	3
cg07711192	12	14426994	-0.54741506961835	0.161973492050225	7.257597823470572e-4	7.163328906407985	0.027829339052037515	9453	3
cg07711387	16	51529443	0.012398084919899004	0.09320453764865476	0.894177416366051	2.1343964408755722	0.34397089923377044	9442	3
cg07711397	10	82297615	0.09203686867487382	0.270499133584324	0.7336695521410811	1.0689346947897778	0.5859813315153698	9451	3
cg07711566	6	30178514	-0.18404555043562698	0.11717098612278813	0.11624226917789228	0.6924765495979595	0.7073439247937339	9206	3
cg07711911	7	86659133	0.0333209021237909	0.153269018918775	0.827895525838576	5.245853973960749	0.07259008135202251	9447	3
cg07711927	7	49684744	-0.17421176821291462	0.11019605152589682	0.11389503076727338	1.0928136595633653	0.5790266181841348	9451	3
cg07711954	19	18221324	0.4158297855882124	0.7978548314388911	0.6022380637281912	1.3261717239556965	0.5152588609508661	9457	3
cg07712198	5	9015582	-0.0701810437976554	0.1405840398856259	0.6176310233526016	2.863925008535891	0.2388397380011186	9456	3
cg07712243	19	6279561	-0.20301102189997622	0.2823928316581729	0.47220512169456924	3.046342486058988	0.2180193970125488	9453	3
cg07712329	11	64490743	0.47580926123782785	0.6013103352862187	0.4287763290616336	0.8044371951332392	0.6688345241096466	9452	3
cg07712444	11	73882115	0.29217035789548257	0.5956787871669553	0.6237921098302373	0.41217195883293567	0.8137631063979478	9458	3
cg07712478	15	93593290	0.07228637296787277	0.1744956052460306	0.6786844452027817	1.4157636946275924	0.49268667861583904	9457	3
cg07712493	5	115151427	0.31615270513227095	0.3039490346032899	0.2982700385081193	0.985249040701151	0.6110206518190476	9447	3
cg07712541	10	88072732	-0.05104424058168047	0.09213872420221483	0.5795833961220275	0.565020474210443	0.7538889242795745	9453	3
cg07712598	2	242165230	0.47260982900429716	0.3710031709356707	0.2027094732050286	1.2438662186693952	0.2647272381308123	5517	2
cg07712663	2	16789846	0.018821999374553783	0.10211281279209201	0.8537580790430361	0.6777381723039431	0.7125757290139385	9456	3
cg07712892	2	65786057	0.04707209193269721	0.14973857967283324	0.7532462530740729	0.7206680938886373	0.6974433083477796	9334	3
cg07712904	15	40389891	-0.056042551519436705	0.26163763424043546	0.8303917807869943	0.07631568473148956	0.7823538013087743	5560	2
cg07713008	2	1516247	-0.3596599919974828	0.23891418543300583	0.132222799211981	1.7903597683554437	0.4085341032094868	9449	3
cg07713031	19	2702863	-0.033361579490528204	0.5328664367302837	0.9500788417255288	3.909370089653396	0.14160907018053065	9444	3
cg07713066	2	220363586	0.3709085877342498	0.9162284920906316	0.6856090485675597	0.18816925677079457	0.9102057297399576	9405	3
cg07713120	15	75182516	2.2982655530907024	1.10865266503884	0.038169880629326476	0.5786156152232432	0.7487816892237862	9362	3
cg07713135	13	99093756	0.07600438201540531	0.3215845591320336	0.8131662269916593	0.7442227702092994	0.6892774630059049	9446	3
cg07713268	13	28713311	0.22017144917453102	0.4543967185135157	0.6280057078846342	2.2156437547485726	0.33027756322251123	9459	3
cg07713318	11	45703478	0.00570013789439935	0.13933701242504412	0.9673684421889952	7.953313688631509	0.01874821287736041	9446	3
cg07713331	7	4757669	-0.014280732953819727	0.1487524135861922	0.9235178963010361	0.49873472283101633	0.7792936383796125	9447	3
cg07713411	15	41914347	-0.43668121937741194	0.1855692955960529	0.01861274065524757	0.09604109353584755	0.9531142034599721	9457	3
cg07713493	1	205473393	0.004177873100273138	0.09346815007376916	0.9643477402437497	2.1912255181150577	0.33433467756692725	9458	3
cg07713495	19	4098990	-0.4003210911746047	0.23042699389588236	0.08233402126655179	1.1131624202352541	0.5731652496057129	9443	3
cg07713538	6	30879930	-0.05207950270175988	0.18138346673143127	0.774017561060881	0.6706845399796677	0.7150932894887161	9450	3
cg07713705	11	128712399	0.22525346610438723	0.2699623884755065	0.4040621920505445	0.2802521128628306	0.8692486541088882	9458	3
cg07713807	16	69458177	0.27051586361347524	0.2884984309537219	0.3484148455047309	1.67776985754478	0.4321921799031429	9458	3
cg07713849	6	33624841	-0.2725526110448439	0.26419730617835563	0.3022477088050047	0.3532729806393822	0.8380843809431546	9453	3
cg07713896	8	94712367	-0.040987917875910766	0.32257230676241205	0.8988882959531099	4.907323401263511	0.08597818302812635	9447	3
cg07713929	17	5000803	0.2388312822648552	0.25487434016282984	0.34873025224118703	0.5534686199902275	0.7582559313718997	9457	3
cg07713946	22	31675144	0.33624111927420913	0.2329031762884555	0.14882482696724642	0.10162751072514045	0.7498852305792275	5559	2
cg07714085	2	46424852	-0.32236571437337513	0.24075457481038964	0.18057697594730646	0.5176638997724833	0.7719527388896033	9456	3
cg07714266	7	28075371	0.08895166671055736	0.10080557618171887	0.3775561046606891	0.5347694091359013	0.7653785701888496	9343	3
cg07714276	6	7169632	0.25681670571620535	0.3333112788173198	0.4410027050054369	1.6473066745519818	0.19932590383930987	5558	2
cg07714289	7	105434882	0.13885030486513888	0.17490255854028736	0.42726974889619546	0.29104156702744427	0.8645719210448396	9398	3
cg07714300	15	101698514	0.09533548963186494	0.20930250808097906	0.6487557628398044	1.1760355511595577	0.5554271755701976	9455	3
cg07714319	2	16822974	0.11338272316192154	0.14946927172064767	0.4481105540970591	0.4618791539019551	0.7937874276428888	9457	3
cg07714420	16	85123342	-0.12617251551706427	0.221506856483769	0.5689422597810196	0.39122993683954566	0.8223287962870682	9456	3
cg07714476	19	6516817	-0.38761241274305924	0.43987770150115274	0.37821919717644165	3.4141867457179567	0.18139226680024137	9458	3
cg07714534	11	82612592	-0.8640713096369678	0.7461559843128531	0.24685163259487924	0.04271226021262703	0.9788702973046434	9456	3
cg07714565	15	76135312	-0.9442715433499606	0.9169969721605972	0.3031304953152085	1.0864812999056146	0.5808628259310247	9425	3
cg07714600	19	18699631	-0.44247570425090965	0.4274320956293238	0.3005777047877645	5.497159217698739	0.06401872829316996	9459	3
cg07714657	2	219724408	0.29563933821849503	0.5172133978563039	0.5675927858231666	2.294843703049897	0.31745415920658615	9444	3
cg07714708	6	12290447	-0.7267557906819567	0.47847798979407274	0.12878999883750786	5.04942107135506	0.08008149016633984	9455	3
cg07714757	8	143532138	0.09372281929312405	0.2981898059130699	0.7532887074515876	0.0801913218448968	0.7770383046753908	5561	2
cg07714812	6	1635611	-0.046132130164112495	0.2197668316355588	0.833734811338812	1.2259370935509206	0.5417402983142154	9420	3
cg07715041	7	99302981	0.17070911264926414	0.1188692040145624	0.15097137792935195	2.7011546507211692	0.25909063786360526	9458	3
cg07715201	5	37840839	0.22068013425473626	0.16502896787615737	0.18115064194201752	1.096413148494225	0.5779854554272101	9456	3
cg07715277	17	79532070	0.07537926654497096	0.2774930914265209	0.7858959490710301	0.6460189180654025	0.72396700630794	9459	3
cg07715328	19	42759035	0.7568962246774105	0.5884944878074239	0.1983883221366456	0.2834444002419624	0.8678623150474692	9458	3
cg07715387	2	65216679	0.7033638627297977	0.49620504337820925	0.1563407901039236	0.13840076228361486	0.9331396777488643	9459	3
cg07715395	5	113512006	-0.14330691956681868	0.16155102018606415	0.37504169406196153	1.0852460549136642	0.5812216906894616	9451	3
cg07715777	6	33128963	0.21389787145837247	0.15070599186692893	0.15580991458546348	2.1743444715200813	0.33716858018814777	9338	3
cg07715974	6	34511514	-0.3023132990801141	0.17989926844444057	0.09286809438670635	7.172014765872569	0.02770874025364349	9454	3
cg07716032	17	7122846	0.40358778522872196	0.28954481810435945	0.16335691757356116	1.5663810468928159	0.45694578685703824	9451	3
cg07716052	11	32454748	-0.192036613049699	0.1944253481022821	0.32329279960888646	0.8389356461681964	0.6573965780235966	9457	3
cg07716089	17	17480461	-0.2516190455883739	0.2098461408710302	0.23050288946863556	3.7673260086180553	0.15203218998973508	9452	3
cg07716131	16	88937225	0.09800546909268221	0.09894013243770933	0.3219037783589911	4.364128992603608	0.11280839755249525	9457	3
cg07716222	15	25841831	0.12172020604446532	0.1649115567907662	0.4604574200326572	3.8322147327895424	0.14717876149859715	9458	3
cg07716249	2	133428422	0.006673110530873415	0.37474832569692046	0.9857928905009549	1.452685477754485	0.483674683938004	9458	3
cg07716287	21	46911478	-0.15973755227271574	0.18389030355082475	0.3850349077149517	0.45509843301544645	0.7964832204102609	9455	3
cg07716322	18	20735934	-0.13378073825416997	0.1282427893724227	0.29686339911079607	1.423326098699658	0.4908272483996217	9390	3
cg07716408	11	68623521	0.0703282326601437	0.06652495316742285	0.2904336800549559	1.354627207659457	0.5079797960093382	9451	3
cg07716437	15	52100755	0.29776741327100353	0.1447019080550929	0.03960945097612164	0.2930882336865369	0.8636876283225225	9420	3
cg07716601	5	6753739	-0.11248400139060827	0.28187619772567407	0.6898529524720658	0.4305002417297686	0.806339732561438	9458	3
cg07716603	3	10205719	-0.28277538853573225	0.2070365601060762	0.1719943846119197	1.5910017513065025	0.45135510551264	9455	3
cg07716624	16	787123	0.003851265813241515	0.2590618773226429	0.9881389250261178	3.7000383813058546	0.1572341488586952	9456	3
cg07716635	7	41715093	0.07007824038348749	0.09736904708893857	0.47169873900662773	0.2361659556086787	0.8886223136268383	9418	3
cg07716663	19	42636625	0.4108995115304059	0.30845164420376575	0.18281553227959094	0.4397442021162385	0.8026214458317144	9423	3
cg07716696	15	24123232	0.01540786856761027	0.07023191281203302	0.8263497059142981	4.66364594516499	0.0971185411800271	9450	3
cg07716832	2	46077837	0.0580437229400076	0.1414129833859866	0.681471912555756	0.3137345521870788	0.8548175060076497	9455	3
cg07716847	16	67233549	0.05395439543080409	0.06184930730153937	0.38301612637723953	1.5413096518615763	0.4627099745954468	9457	3
cg07716927	7	4911224	-0.10222256228335676	0.10850384204765355	0.34613628913144123	0.19621428038280636	0.906551770420372	9458	3
cg07717047	7	47700191	-0.23348447120085608	0.1699187775746575	0.16941232206946183	0.428816481142402	0.8070188599241553	9457	3
cg07717083	6	32051857	0.09146666082875386	0.1315799336661605	0.4869666847213164	1.4977533127830138	0.4728974808404143	9453	3
cg07717158	16	1703375	0.12681225024052456	0.22310717555402604	0.5697690754113001	0.31762238989324193	0.8531574241967047	9446	3
cg07717198	8	12521467	0.27954250550398646	0.14618287368511587	0.05584036001898598	0.04280479373318455	0.9788250091949291	9435	3
cg07717347	17	1410747	0.01444329117940326	0.23566095500896192	0.9511295008309667	1.6493033410685154	0.4383876692151058	9457	3
cg07717429	11	18813466	-0.06683386779459043	0.15340461294950267	0.6630757961685547	2.7986985634091397	0.24675748131777347	9345	3
cg07717512	6	31026287	-0.05610504165985693	0.09625106085591138	0.5599585342824427	0.7640243389939568	0.6824867476344396	9427	3
cg07717559	17	2699021	0.049044441405845615	0.19750703260152663	0.8038888036408371	1.8197793149559494	0.4025686420222435	9371	3
cg07717588	2	235907647	-0.41231377629280525	0.25633073643522075	0.10772077598371875	4.287472019901336	0.11721610343555425	9455	3
cg07717632	9	140172631	0.16964588513651138	0.32448284025373697	0.6011000209373176	0.09448047173828467	0.9538582191047219	9457	3
cg07717704	10	100230759	0.2208875862348199	0.22844708284502813	0.3335894268313044	1.560465608175076	0.45829930493336135	9452	3
cg07717763	1	21059365	-0.2642111824950101	0.46564110044300927	0.5704330817084615	0.7315257836346747	0.6936672558946273	9454	3
cg07717774	17	7405314	-0.2018554130550438	0.2708142426034842	0.4560511965720233	0.9871461464882345	0.6104413412085651	9458	3
cg07717903	5	140753536	-0.005887122174250125	0.07576158296628473	0.9380619988422382	0.6607071472881256	0.718669585880279	9459	3
cg07718244	19	50413083	0.5489786189278372	0.22251056254881332	0.013617331949393349	0.48137254033561205	0.7860882070277521	9458	3
cg07718251	16	87671160	0.08589527932692988	0.18926345750776474	0.6499441746279917	0.25578981771236153	0.8799458488014373	9455	3
cg07718254	11	130789286	-0.04693855183280467	0.11855068658570365	0.6921518243918519	1.5646521767503878	0.4573409575959563	9446	3
cg07718303	12	121261039	0.04864306151826766	0.1574577098360841	0.7573764605861895	0.569651896863564	0.7521451549710706	9417	3
cg07718321	6	96025334	-0.09990964483937523	0.16213218662039822	0.5377470964857789	0.03033302296021139	0.9849479208118144	9402	3
cg07718444	1	1094080	-0.2600605416291331	0.29625441073132475	0.3800368383407258	0.6514985595045675	0.4195774144687976	5561	2
cg07718463	19	30303131	-0.21681298372631116	0.5637734490354387	0.7005525696057409	0.6612196113950863	0.7184854632865776	9458	3
cg07718471	10	88119089	0.26947409027583197	0.22420554507420545	0.22939977599197686	2.095718679153004	0.35068764935588975	9455	3
cg07718650	15	91434288	-0.04680357536663759	0.22726476046537708	0.8368354746584824	0.17989032626870466	0.9139813037670043	9451	3
cg07718713	5	645207	0.19894788644891026	0.19804843033350034	0.315117631827112	0.14672149416206257	0.701688312969418	5549	2
cg07718808	22	50354816	0.019550433104663638	0.5613666539419735	0.972218093291915	1.8477017537477802	0.39698734440588174	9457	3
cg07718813	1	6640976	-0.09743969512284581	0.2227174318882477	0.6617461108685265	0.40008598271335255	0.8186955554887558	9457	3
cg07718903	20	6104261	-0.26930919604023656	0.10238700375887684	0.008530793137026519	0.5983139042870563	0.7414430292294465	9455	3
cg07719077	4	57178318	-0.17270916723050067	0.250393503220623	0.4903507928121177	4.865396273047904	0.08779961735237644	9456	3
cg07719096	16	80199163	0.19948143632308582	0.23319440825814747	0.392313275049112	4.617275993343295	0.09939653782390383	9457	3
cg07719100	19	45909713	1.6471920147816228	0.8596903916876668	0.05536136107908199	1.8230088210727362	0.4019191176282079	9409	3
cg07719142	5	37666865	0.20099736661338052	0.2611175105515338	0.4414432899488213	0.845599370139191	0.6552098682863513	9457	3
cg07719172	12	109889431	-0.12975842336233057	0.16599494411721	0.43439028002964125	1.565581227642507	0.45712856041939354	9448	3
cg07719258	1	1874140	0.03984113573581671	0.186308806154883	0.8306682284635454	0.41335018022492004	0.8132838510290574	9451	3
cg07719401	16	15711282	-0.11084334494830787	0.4014397774909197	0.7824601211612366	0.015861554507141815	0.899777310882614	5560	2
cg07719492	8	70983348	-0.1733417913205894	0.20024666245090195	0.3866868719658798	0.11402033045643419	0.9445844674010389	9456	3
cg07719512	2	219246576	-0.0731382300334596	0.24922638971870928	0.7691697916111289	1.3554685290208037	0.5077661538211652	9456	3
cg07719523	19	746526	0.18326386838251393	0.19337182438042985	0.3432680059321661	0.7262387664957803	0.6955033970881525	9459	3
cg07719547	12	9102628	-1.5751841972622296	0.9204094724701962	0.08700821394450588	1.2124183810698126	0.5454145176699092	9439	3
cg07719583	19	9420631	0.7216345261690323	0.7284103691288252	0.32183318176780745	0.24785797469042387	0.8834425742578437	9457	3
cg07719599	1	1177886	-0.022544090137033984	0.1888246475955315	0.904965059951183	0.4185062319537664	0.8111898845356227	9450	3
cg07719604	16	67232460	-0.20957573578567534	0.16588354907104594	0.20644879907333016	0.09718141673299166	0.9525709292338738	9458	3
cg07719617	2	239169696	-0.5728941097822933	0.23862638401714353	0.016359296143069652	0.837065038448607	0.65801173121317	9455	3
cg07719674	5	1706317	0.07597903603389693	0.18359083541271717	0.6789840880280269	0.9537824477786891	0.6207100440458106	9436	3
cg07719679	7	87936392	-0.2582928008194686	0.22679209728505367	0.2547461876808045	1.1020447229549069	0.5763602605378046	9456	3
cg07719695	10	135270360	0.058894345726901054	0.13922698760772748	0.6722882915315788	2.2761962956575257	0.3204278490835655	9448	3
cg07719737	20	35917850	0.474474978515579	0.6496207766016452	0.4651532782737609	2.3949756371332644	0.3019518176422893	9458	3
cg07719786	1	159785918	0.16073304404678646	0.21813944858622245	0.4612219614656237	0.8569709901667352	0.6514950403668941	9459	3
cg07719884	1	43824467	-0.6728005211681244	0.854434710549911	0.431034987031706	3.631588675390438	0.162708611460863	9415	3
cg07719898	1	200274728	0.07869046772198822	0.1244812474660671	0.5272907178686053	3.288673655709645	0.19314060580166123	9352	3
cg07719965	15	24919600	-0.028844440052001402	0.08199404946879107	0.7249980144219634	0.16333617086800167	0.921577793031314	9322	3
cg07720105	19	14591345	-0.15789817352788452	0.14623763476498727	0.28025934764139676	5.7419420507111125	0.05664389720628746	9448	3
cg07720160	6	30232814	0.16121704689394584	0.31516689797697994	0.6089806011466399	0.7967183345964148	0.37207634824192265	5554	2
cg07720188	13	24144483	0.01931420180114128	0.09814038413263003	0.843982661996193	0.9848904007128266	0.6111302298632382	9392	3
cg07720334	2	25526752	0.4350032033809119	0.21985547655492763	0.04786251650943256	3.989626680623417	0.1360390448027697	9459	3
cg07720403	19	7622127	0.03094741721232263	0.2255074364442128	0.8908453825001006	2.9023785598664924	0.23429148417804446	9444	3
cg07720478	8	2147448	0.07187313293355602	0.07901919217763347	0.36305168736735044	0.17652156156587204	0.9155220950211043	9451	3
cg07720540	1	3477442	0.029366739128826678	0.24493060925740473	0.9045637905312809	1.1883509504473295	0.5520175304080794	9452	3
cg07720646	15	42447840	-0.09604037732543892	0.25853268295335363	0.7102781593296692	1.9892802480082605	0.36985652308130995	9456	3
cg07720851	16	85650478	0.0416629071975297	0.28531403690026697	0.8839018604438661	0.5110585706543364	0.7745064545534818	9450	3
cg07720856	2	232572668	-0.7359223895248507	0.35391106173138026	0.03758067115684058	4.746203478449587	0.09319122265707243	9458	3
cg07720865	2	103352342	0.0033937223643407434	0.06601532983671253	0.9590003342262057	0.8379788182409578	0.6577111609705959	9416	3
cg07720926	6	138882836	0.23709025632277314	0.152073350822099	0.11898408156281008	0.022872471588535184	0.9886289093753059	9448	3
cg07720990	2	70998383	0.07572085911313964	0.14632759811899437	0.6048246865058047	0.04434285885250327	0.9780725502624432	9458	3
cg07721005	5	87564621	-0.22819782009414769	0.32028224291121926	0.4761615469188643	0.21156137691357663	0.8996219239151398	9447	3
cg07721042	8	127439142	-0.35347037423409194	0.31032768126650206	0.2546935508439046	0.5093560001914844	0.4754177716280057	5545	2
cg07721203	15	58357922	-0.5026119958091934	0.3095917684769735	0.10448962863953197	2.445522337837723	0.2944161109534159	9456	3
cg07721244	1	72749275	-0.2873267173238736	0.2833597334966394	0.310582840603306	5.812451746675681	0.01591309385643621	5545	2
cg07721276	19	18119064	-0.13645334475158014	0.5619073263025502	0.8081296649528071	1.7305746177191383	0.42093059816239264	9420	3
cg07721365	1	154378444	0.5062455479929959	0.6673657369618747	0.4481081019369246	1.4377762141494321	0.48729377334862617	9458	3
cg07721400	4	100130470	0.1683636347335123	0.12064812075522836	0.16286715738106156	0.2394108916591515	0.8871817213099712	9422	3
cg07721458	19	55685292	-1.027292700826089	0.7018914382088144	0.1433015619217585	2.4421689660853367	0.2949101683621706	9456	3
cg07721547	22	42475119	0.0335666031010019	0.205923210724473	0.8705141532553955	0.6315966836680015	0.7292064857842172	9455	3
cg07721569	6	10420287	-0.2563294745479388	0.26095596663228393	0.3259663645148345	0.8934409187838879	0.6397227117580514	9455	3
cg07721625	2	183732607	-0.07963049720853747	0.06189617584911216	0.19826260666085468	0.030194785137772767	0.9850160016925197	9459	3
cg07721658	10	125238026	0.0757224167093617	0.16308436075618174	0.6424225102798187	0.4806659416642456	0.786365980534792	9451	3
cg07721777	10	130201251	-0.1182902608093458	0.21089411531340457	0.5748665132512576	3.338789631472102	0.18836102428011609	9458	3
cg07721779	20	32891238	1.1961840329168305	0.6722937528586002	0.07519747460148252	7.232208285943615	0.026887221485028142	9456	3
cg07721822	1	228074887	-0.0032360939565735914	0.28069904442889654	0.9908016351995843	0.8625361531740048	0.649684722164903	9336	3
cg07721852	11	118576628	-0.03891790797542681	0.21703248469137543	0.8576877358155884	1.2346533692211306	0.5393844566933609	9455	3
cg07721866	2	95742751	0.39039713840968865	0.8661236690747666	0.6521764869890995	1.6534260537251404	0.4374849267754958	9456	3
cg07721901	5	94726815	0.3921648980741942	0.1761409567181388	0.025985625461079694	4.085715433325178	0.12965765610196198	9459	3
cg07722220	2	206812926	0.14280696787724742	0.3913686682268252	0.7151926522987739	3.8416612436017026	0.14648523775190778	9457	3
cg07722333	16	66789395	-0.054183957621964665	0.1506266428669594	0.7190538446371927	3.0801223033299725	0.2143679920665178	9455	3
cg07722358	6	36808414	0.1571056399975854	0.35341715407693347	0.6566571687958507	0.7891724329669239	0.6739588546251548	9444	3
cg07722359	2	239318105	0.2041539764513433	0.2716964408677572	0.45240914872957405	0.4009714669157086	0.8183331647270371	9269	3
cg07722360	20	17691454	-0.010692235498597963	0.06717589386843466	0.8735367161687346	1.473450539231168	0.47867889600303426	9458	3
cg07722368	17	26554907	-1.0269580613190268	0.5290560087955978	0.052244443081126225	0.10959293705067119	0.9466778070768275	9458	3
cg07722657	1	221060360	-0.002937879345037615	0.09484372285820078	0.9752886781493514	2.326687325554934	0.3124397392572353	9456	3
cg07722678	10	133528587	-0.019179939169150752	0.05347534913585183	0.7198428733299846	4.382822936534959	0.11175889310828417	9452	3
cg07722840	7	1460880	0.4191956337009394	0.508008956963409	0.4092729791114511	0.424733512062322	0.8086680592849355	9443	3
cg07722995	22	47013855	-0.10300917074178277	0.23815347838869244	0.6653542797920289	1.6866402518894459	0.43027956691204255	9456	3
cg07723114	6	31864706	-0.38011058956543087	0.38550171800656036	0.3241256082223138	0.7163217179125997	0.6989606318852868	9429	3
cg07723130	5	146889538	0.24069643290246442	0.3461377479045837	0.4868187009490536	7.887156534751833	0.019378748192113587	9454	3
cg07723158	19	919401	-0.0847233648842599	0.2289558386404358	0.7113509087685068	0.7920673652372555	0.6729840276912784	9458	3
cg07723217	11	64808367	0.03380257477494594	0.653540276254274	0.9587500065407774	2.1006288946258884	0.3498277294248535	9371	3
cg07723251	17	50237742	0.027890524312829713	0.058757921489019475	0.6350233964627172	0.47938508951276865	0.7868697511104882	9457	3
cg07723258	17	38176064	-0.04015375741182179	0.1259433577772237	0.7498600242000235	2.3396650687950107	0.31041892140461963	9446	3
cg07723322	6	31855434	-0.1505065046045548	0.5835693535998919	0.7964788366663906	0.46412534358082413	0.7928964295106515	9362	3
cg07723365	19	7741732	0.3416632001797286	0.6667834459244737	0.6083675623866907	0.5169083867686151	0.772244404141659	9456	3
cg07723431	19	2044540	-0.43319337104000855	0.2590399918174635	0.09446457651358886	1.6261074530234976	0.4435016634477741	9457	3
cg07723459	8	144853338	0.10699266005907827	0.2904635349029583	0.7126112043665351	0.011583536901912453	0.9942249715063609	9453	3
cg07723558	17	7184224	1.2926709477258171	0.5286965017094368	0.014484606394813759	1.913562512484897	0.3841273056361969	9456	3
cg07723559	7	155333924	-0.5003581999541014	0.5185426842495217	0.3345790938651527	1.3685925528661262	0.504445094598035	9294	3
cg07723598	2	240090667	-0.2786034034239965	0.3802188752001493	0.46371409461887636	0.23915137149312618	0.8872968495531394	9442	3
cg07723599	10	133036108	-0.03421188670149953	0.1792432194025874	0.8486286098313537	1.9237137254196996	0.3821825661405793	9458	3
cg07723659	19	46318918	0.25359814952973675	0.2189106763975577	0.24667843917466148	0.7640747915042719	0.6824695312667555	9453	3
cg07723855	4	140216998	-0.06555323420275698	0.6242090514801468	0.9163614647027546	0.29693117484091225	0.8620296713247193	9454	3
cg07723902	12	42987806	-0.11236668475948247	0.16231909866677988	0.4887753588738203	7.010212017753526	0.03004358828830565	9451	3
cg07723921	1	112531332	0.032752651364584974	0.07447685431453273	0.6601040368084479	0.7962572163305045	0.6715756519953897	9453	3
cg07723948	16	83985335	0.06673274391746235	0.08071811973469951	0.40838552864226474	2.7619269521615823	0.2513362798723955	9459	3
cg07723983	19	15252270	-0.26491779192480425	0.24265959237425752	0.27495354306935854	0.19606754863350043	0.9066182828237677	9458	3
cg07724015	12	46599923	-0.007942838333345125	0.21382120782189154	0.9703677155243792	8.103548308413822	0.017391492063559038	9456	3
cg07724243	9	132384339	-0.1647188158722293	0.23134209397694352	0.47645609019416557	3.661856139801771	0.16026476183306568	9420	3
cg07724259	18	2913254	-0.22790878648558666	0.20037418086513675	0.25536444847648687	1.0843191699284214	0.5814911159452941	9395	3
cg07724304	17	73509955	-0.16954322208266576	0.25377220884007545	0.5040747687022307	10.333946833000766	0.00570179970361227	9459	3
cg07724309	6	6009556	-0.31075624911261374	0.3505886298196508	0.37541048893911205	0.8178356237658593	0.6643688333018596	9440	3
cg07724407	6	166217639	-0.013254134018934943	0.15255483547260779	0.9307660117639294	0.8001717450214555	0.6702624864417238	9452	3
cg07724433	4	147443257	-0.8002164520684231	0.7759987951169093	0.30244311676920166	0.8155667003263865	0.665122961995213	9424	3
cg07724466	2	30369105	0.05780660613371007	0.0921734519559958	0.5305607316398473	1.2659004574757167	0.5310228488918215	9458	3
cg07724487	19	58442865	0.09578584188467366	0.15435709243535306	0.5348976728156937	3.6472786863949054	0.16143715531978287	9409	3
cg07724623	1	115397409	-0.03637601098438557	0.06366628251498281	0.5677594293375301	9.002269212404839	0.011096399349642917	9459	3
cg07724670	20	45440228	-0.11658701172908303	0.16142572179682552	0.47015112946149556	2.4989304922752806	0.28665804737889705	9439	3
cg07724674	16	67465455	-0.07836715849226532	0.46682261147782367	0.8666827765657295	0.8323066807428128	0.6595791226219271	9459	3
cg07724793	13	110900646	-0.08180393092514228	0.16727317418307477	0.6248105941547477	2.705323584085314	0.25855113454503315	9458	3
cg07724816	2	75787718	-0.33279988413072814	0.395907164398167	0.4005716033116271	1.5841124709451235	0.4529125423095467	9452	3
cg07724896	10	29780678	-0.280936	0.4063	0.4892830006055574	0	NA	1083	1
cg07724905	11	122887526	-0.3778012523389056	0.1872064385318994	0.043580881766293045	4.216727944190257	0.12143647747011663	9450	3
cg07724971	17	78035629	-4.8069372049684835e-4	0.1773118026730851	0.9978369311998895	1.6144983884854136	0.4460834690024845	9455	3
cg07724977	11	35441198	-0.08459602311975675	0.478797207510313	0.8597562527741501	1.2555687862766305	0.533773123245263	9331	3
cg07724982	5	7869189	-0.13174327142298403	0.4824187607576562	0.7847847791468536	0.7503572119329107	0.687166535786742	9451	3
cg07725033	5	160366838	0.09018448857185868	0.154100509824738	0.5583919969622059	0.35651407683430403	0.8367273247784874	9458	3
cg07725036	17	7531119	-1.8232452009451405	1.2354476143346933	0.14000376123778605	1.5327872182468743	0.21569461451245664	5554	2
cg07725056	6	134085562	0.03543651549306596	0.14384704750624844	0.8054124091239636	0.5545060417739889	0.45648235071958454	5526	2
cg07725123	15	92634846	0.010336581676510683	0.12316523254706747	0.9331164528765585	3.417382103409099	0.18110269159850836	9418	3
cg07725163	6	72121351	-0.16267617195733178	0.11492600041793181	0.15692598065385766	3.9234610164818635	0.14061487505268067	9274	3
cg07725167	11	66185078	0.04929073237214392	0.05785207094176623	0.39420672469021045	2.0556359179063763	0.35778681493880243	9458	3
cg07725183	6	32190556	-0.1722585356441163	0.15348373032359713	0.26172453505289317	0.16666075153469156	0.920047135725415	9454	3
cg07725191	6	31636239	0.056832251255237456	0.3008715305190113	0.8501773957590022	1.0884296806019262	0.2968194029208421	5560	2
cg07725206	1	85251175	-0.09086761934190321	0.1757179222133655	0.6050709335222699	0.4238348112415325	0.8090315162629038	9458	3
cg07725318	6	30227326	-0.6134325940401644	0.5993656013752623	0.3060857702867607	0.03789052692973113	0.9812330700713174	9448	3
cg07725355	12	26348333	1.1970916209726428	0.7098900644455577	0.09173694488139236	0.2866119108618823	0.866488921344555	9447	3
cg07725389	6	33174613	0.16197262658360984	0.14700450333494508	0.27053956473803936	3.8004160205863613	0.14953751064586418	9439	3
cg07725579	20	1472419	0.3273180028787911	0.19619960995220506	0.09525801473870818	0.539136287384612	0.7637092357819836	9457	3
cg07725658	4	71705655	-0.6103167454180319	0.6082576335287504	0.3156750118982387	5.160272344390627	0.07576368641287173	9447	3
cg07725711	2	242707734	-0.3660698566356387	0.28622422790206803	0.2009105045788382	0.34927342072437617	0.8397620422084507	9448	3
cg07725729	8	11141895	0.5167856311553493	0.6566845189739023	0.43130422835549925	0.6139349712250826	0.7356745205247892	9458	3
cg07725829	12	88186400	-0.007558379711424745	0.15235275248644384	0.9604323424706529	3.604098137421409	0.16496052622369836	9452	3
cg07725836	1	110007630	0.01310601528208677	0.06727533377415226	0.8455404423160909	4.214272982437864	0.12158562994606237	9363	3
cg07725889	1	166947297	-0.39826124005856384	0.2896033041062134	0.16907075800563978	0.257513635932552	0.8791877422143841	9457	3
cg07725925	16	89976287	0.1633802669808873	0.12504241835029808	0.19134902283898902	2.91626490316305	0.2326703924591083	9456	3
cg07725967	4	7663352	-0.08828368041374934	0.5673985493355226	0.8763532345219672	0.47188067862748706	0.7898277941954013	9453	3
cg07725970	12	27091851	-0.129620279581047	0.8251921697260824	0.8751826652841984	2.7444554362340403	0.25354151093925126	9456	3
cg07725983	5	123917964	0.1908662343372239	0.1248916045771624	0.1264492077800012	0.006415693811183308	0.9967972927380944	9448	3
cg07726048	19	1039944	0.45110518191258075	0.7190225475823394	0.5304057850701607	1.783845627474746	0.40986689688411937	9458	3
cg07726085	19	59022705	-0.1758352889897214	0.2460875715129032	0.4749036906218528	0.3711901126071595	0.8306098771235962	9453	3
cg07726156	16	81437216	0.020900420500686284	0.6316262847901017	0.9736029349759048	0.422689605265353	0.8094949027821664	9450	3
cg07726187	3	138048101	-0.14140877508917452	0.6501018595503424	0.8278047781451814	2.639541801517111	0.2671965094719227	9458	3
cg07726215	1	171116322	-0.46920097107428027	0.30404756321776005	0.12278642842546968	0.002650230292998889	0.958942729665854	5562	2
cg07726222	16	2125875	0.013122817077220045	0.2137342911062967	0.9510423976251924	0.7129728609379888	0.7001319718676631	9459	3
cg07726241	15	93199180	-0.6428699837492939	0.5267137469822947	0.22226398515552973	0.6634672365760411	0.7176784738142583	9458	3
cg07726287	16	84318109	-0.014361064209350549	0.1499592634555924	0.9237060749771431	2.7342486581556305	0.2548387392219826	9459	3
cg07726288	1	248855278	0.05821643617491184	0.06836237430934111	0.3944439509278492	0.06904428562538835	0.9660669480101767	9458	3
cg07726474	6	33359596	0.3314197755675437	0.8046536040501577	0.6804282468652085	3.476848656890797	0.1757971811198194	9306	3
cg07726667	10	81679675	-0.21292058768965674	0.2405284346357716	0.3760379722858338	0.2640562212852983	0.8763163609170646	9459	3
cg07726808	22	50646944	0.2042778591663989	0.16213502188332707	0.2076966601358343	2.298824646082592	0.31682290420091175	9456	3
cg07726904	16	51174177	-0.12004794349099769	0.364810581057825	0.7421033476699883	5.145644088090274	0.07631986321918725	9435	3
cg07726953	15	89313182	-0.32317975083313144	0.17864646129891154	0.07044378367594345	2.7693676416210335	0.25040295948148644	9458	3
cg07727134	12	120222632	0.4145058669298254	0.3659846672965236	0.2573918739940046	1.7279323899132768	0.42148706292352506	9403	3
cg07727170	15	70458214	-0.31229725337337655	0.21621953286027984	0.14863980517288214	0.24141319082070187	0.8862939641646073	9431	3
cg07727228	12	53361551	0.28936567512285644	0.21709939038041517	0.18257384820344374	1.0038473507285572	0.6053650131471141	9457	3
cg07727233	20	33543679	-0.025614126048161916	0.12779295677434468	0.8411407268412424	2.2378167736025794	0.32663616042474114	9455	3
cg07727295	19	18553995	0.09477405600458119	0.28159835865277283	0.736450454983451	3.001931045677895	0.22291482685408376	9454	3
cg07727358	4	1008738	0.37087895909732	0.9206258757744136	0.6870547200512215	0.5417652212505071	0.7627060247334841	9378	3
cg07727425	22	45638839	-0.0658291186846092	0.20631235841680848	0.7496696299731227	0.3268784951622858	0.8492180894875181	9453	3
cg07727547	5	80542999	-0.21639395376709844	0.20066574109432433	0.28086413776101155	0.6369705293610771	0.7272497941346717	9458	3
cg07727594	20	45187423	0.1378764767902915	0.2124447713179426	0.5163389232284802	2.6424981669572	0.266801835980397	9455	3
cg07727721	4	7056580	-0.012997511617172238	0.2594664794966911	0.9600481020691667	0.9081050458634944	0.6350493777148488	9459	3
cg07727872	19	33463030	0.7002598696417462	0.5429562594379976	0.19714896587711292	2.4728671409886145	0.2904181289418482	9434	3
cg07727884	17	19290503	-0.3999930804846321	0.29960258154366215	0.18185052944262298	0.21594699162882458	0.8976513876341211	9452	3
cg07728084	10	21683123	-0.25366675033333036	0.28345588113239684	0.370836619444107	0.19596194385990062	0.906666155696907	9427	3
cg07728092	3	170626980	-0.03949242205707292	0.23266177633548357	0.8652132218802377	1.5964920050324232	0.4501177775758548	9459	3
cg07728112	17	40318414	-0.013963092166147677	0.23008384402186857	0.9516085061265773	0.17495382381417102	0.916240025641518	9456	3
cg07728307	10	1251862	0.4838548483625833	0.18402204599030988	0.008555307346496758	1.0240369337956574	0.5992847208136424	9452	3
cg07728479	7	6655711	0.2564757228328034	0.22382174589629344	0.2518395186365843	3.1053068117728353	0.21168554031579262	9450	3
cg07728485	5	1279582	0.2173644986853369	0.7296310608518027	0.7657717410304059	0.07991138046577852	0.960832012451814	9441	3
cg07728507	16	88349782	-0.12173973544611981	0.15774431855497145	0.4402604166637542	0.5198011136307104	0.7711282654413545	9456	3
cg07728579	15	83475013	0.12604224422166857	0.14919755923103675	0.3982219674745891	0.4027778437540266	0.8175943893665382	9459	3
cg07728793	2	238771724	0.34811962187889095	0.2567649676182871	0.17516568848393724	0.13601532945919567	0.9342533127507526	9457	3
cg07728865	2	242787716	0.19637312377792696	0.17174424654237186	0.25287073469201293	3.9023929225102814	0.14210394796570425	9456	3
cg07728874	11	118213272	-0.30921438132109796	0.1870603187818031	0.09832686596486864	1.812377722743377	0.4040612266573325	9454	3
cg07728920	1	169455576	-0.20935375447688	0.5873359034352519	0.7215063036946728	3.294228911338053	0.19260487745435179	9458	3
cg07729025	16	56883034	-0.12893824113894853	0.11678728395891759	0.26957427058808325	4.132994611304756	0.12662854691227604	9455	3
cg07729082	16	88686083	-0.3917223442404775	0.2390526570121046	0.10128729917414166	0.9624468278818044	0.6180268264688622	9455	3
cg07729130	11	45167493	-0.040673819585900314	0.14097180944930823	0.7729452860130676	0.38821286627354773	0.823570244439235	9330	3
cg07729230	6	32295859	-0.03721970954299597	0.17783468895522123	0.834218840046171	2.0266898128401127	0.15455691931462415	5492	2
cg07729303	15	22940817	-0.3662473663378424	0.9739789629723935	0.7068930232237538	1.3091274609333299	0.5196687287734681	9409	3
cg07729367	3	128479008	-0.05452143499915143	0.3353031267298286	0.8708306944012254	0.07202612741974085	0.7884092660059568	5559	2
cg07729440	5	75696047	-0.3124362747339917	0.1905849747389746	0.10113951865682348	0.11432592769185859	0.7352718754144763	5464	2
cg07729453	5	177890816	-0.14053520610126233	0.25876734855448735	0.587064520257367	1.18029391375542	0.5542458285129355	9457	3
cg07729527	2	174889845	-0.236949855387373	0.2124151484717709	0.264634691592045	2.993863165740606	0.22381586803488832	9457	3
cg07729537	4	186048714	0.2059796301347354	0.1828715563749759	0.2600121898666073	7.24681181274733	0.026691612370036023	9456	3
cg07729681	16	88093700	-0.31252364954802814	0.2246943399540671	0.16426075762465037	0.04838856910400256	0.9760960509506486	9453	3
cg07729842	12	123757337	-0.10212543349505547	0.15959258789399605	0.5222289100366242	3.948737168244494	0.13884895600564312	9432	3
cg07729875	12	111476840	-0.015459094446234684	0.2147549902037303	0.9426140064318362	0.3732717835311319	0.8297457986681667	9457	3
cg07729916	11	1027257	0.24017973945276413	0.20339276614429788	0.2376556918085783	0.14031240314219065	0.9322481899005133	9445	3
cg07730007	12	107377277	-0.11627669215856093	0.0930079122202684	0.21123356365452	0.05824110147979518	0.9712993665513266	9449	3
cg07730039	5	74330737	-0.08628439049824958	0.22267479162653186	0.6983930363083712	1.3162077191938217	0.5178322869072685	9454	3
cg07730100	6	130356172	0.058772865231455466	0.11017402595010514	0.5937187777525099	3.8992881893388702	0.14232471669889052	9405	3
cg07730149	19	18303624	0.9109399615050241	0.7208385027816077	0.20632958325787587	0.7287476851502266	0.6946314633815899	9434	3
cg07730159	12	29299659	-0.03126762372139938	0.2683786122271402	0.9072518113229758	1.7273901818292097	0.4216013452604503	9458	3
cg07730183	16	2136400	-0.12116958828097535	0.23357359980468664	0.6039252854007385	0.14734508060665472	0.9289758461885607	9458	3
cg07730270	5	16465981	-0.3058064799414368	0.469628870398459	0.5149391611444101	3.5599112560413815	0.16864563024299284	9455	3
cg07730301	11	67777952	-0.3837724880657591	0.24346101912317336	0.11495206108312488	7.056629071441997	0.029354349903882783	9454	3
cg07730329	5	140810137	5.1722925255312e-4	0.06177901390123384	0.9933199902719785	1.2582405963558467	0.5330605291249277	9459	3
cg07730360	3	128845626	-0.08111108347278129	0.17221752694828166	0.6376547160900945	0.08985655433156962	0.9560660511409627	9433	3
cg07730364	1	180881646	0.5988933443555057	0.528568532639526	0.2571942351525738	0.15146442791630269	0.9270644282365248	9441	3
cg07730551	16	1155255	0.13621939742495945	0.30054973377164085	0.6503801578585624	0.3302912013247642	0.565487668480127	5562	2
cg07730673	3	196438540	0.7177025954942738	0.6214951647993945	0.24817235083508463	1.9107037340065722	0.3846767656759232	9459	3
cg07730715	19	59030951	-0.5962315630748534	0.5948901556649908	0.31622050704952803	1.0151895049932615	0.6019416576956439	9405	3
cg07730848	5	6379108	-0.18089325215047028	0.11956274259244258	0.1302906586036684	0.2935627971403027	0.863482715342601	9459	3
cg07730907	15	83735865	1.0467746784450247	0.7545262143635739	0.1653420376426276	1.5821619472422153	0.4533544660947833	9458	3
cg07730924	5	158406603	0.18927619713361518	0.16343999300276543	0.24683236451237356	0.4293888568400669	0.5122889793171018	5439	2
cg07730946	4	185743727	-0.06963938569536837	0.1765638881875955	0.6932749230666599	6.083827752119608	0.047743426996233	9458	3
cg07731025	19	4400440	0.059160655144094375	0.8087647392810186	0.941687231674736	0.7013231270035736	0.7042220479735137	9447	3
cg07731047	11	1994977	0.09586903245186788	0.20118156915560048	0.6336969130879002	4.437296350861437	0.10875602856920154	9457	3
cg07731191	12	54329010	0.17845796900737268	0.14348468066631628	0.21359441664720022	1.0113871264522365	0.6030871512717434	9449	3
cg07731211	3	106963249	0.06534102089601619	0.2693892609374491	0.8083521331520209	0.9997925279935953	0.6065935820426908	9459	3
cg07731304	1	12124114	-0.2336736842821359	0.12449157791510321	0.06051479934512229	2.4559147874381466	0.2928902265087288	9458	3
cg07731312	16	88887321	-0.08307539586482889	0.2120922900053924	0.6952839112180691	0.6758514349958707	0.7132482677964435	9455	3
cg07731455	3	14220336	-0.19809701729376764	0.5033588325431376	0.6939130840317702	0.4440555706448531	0.8008931109521849	9350	3
cg07731535	4	186801079	-0.055797830397531785	0.1990158704973685	0.7791946115704309	1.8612739830424914	0.3943024630331259	9458	3
cg07731620	6	41340500	-0.8062303545534206	0.7048290802939335	0.25267901688054467	7.175671294183383	0.007389879130812873	5562	2
cg07731639	11	31437871	-0.06355268542231601	0.20027603431368413	0.7509966579173212	1.7158871008635765	0.42403318918589467	9428	3
cg07731871	10	18629568	-0.08026695031551745	0.12209741585717857	0.5109231770642775	5.489159913472041	0.06427529367919828	9458	3
cg07731916	4	185395553	0.06990026145698224	0.304737261584032	0.8185745271835221	6.456108882020437	0.039634535150873715	9339	3
cg07732037	12	123707827	0.06239205653797479	0.11184351394561404	0.57694588680819	0.6743916722893407	0.7137690444368168	9389	3
cg07732097	12	49330158	-0.17914849561530052	0.19705183246908778	0.3632741076424813	0.28878299150510806	0.8655488230318344	9456	3
cg07732115	16	80574553	1.241479563158156	0.818373517537875	0.12926454389205372	2.468085696577105	0.29111326862350745	9459	3
cg07732116	7	95401692	-0.7089938477128974	0.5710251613613945	0.21437835899603297	0.22995935801409065	0.6315539655450729	5558	2
cg07732143	6	36807193	0.5187711336987362	0.2750952994827197	0.0593236663133128	0.9369641886768436	0.6259516831430316	9457	3
cg07732336	10	17038941	-0.09219501544233313	0.1301479229358955	0.4787053507462238	0.11780237516210709	0.9427999248957135	9329	3
cg07732421	5	74633253	-0.045343509292465445	0.35787293539590553	0.8991756156141325	0.48423811085630786	0.784962717916035	9402	3
cg07732472	19	15390948	0.18077089402461075	0.218243963285476	0.4075021295193998	0.6340242863761042	0.7283219109220767	9456	3
cg07732593	3	122003350	0.14746601957312458	0.2400847244309537	0.5390667111297338	0.8750120695868268	0.6456446300841742	9419	3
cg07732644	17	3378397	-0.11063344055739989	0.1943500618731685	0.5691876529533408	1.3789024343804206	0.5018514009323485	9457	3
cg07732693	16	84224470	0.4648367760497708	0.46752716184784726	0.3201033623469218	2.4706543026682137	0.290739630949372	9433	3
cg07732755	1	155295093	-0.30853231701438044	0.20322002916049203	0.1289594379004046	0.8014846118433052	0.6698226481296098	9459	3
cg07732888	16	72699054	0.47259665546547874	0.8891976969086274	0.595081628687042	1.1835875222711996	0.5533338452576823	9428	3
cg07733031	5	65018600	-0.4872411006867274	0.6140566519570286	0.4274987592660973	0.8357870788429153	0.6584323217795789	9451	3
cg07733098	11	64478343	0.24074750953722887	0.1769213560886474	0.1735895375038833	2.907885448488444	0.2336472629444808	9456	3
cg07733198	16	11096966	-0.028645636016908872	0.2583868476233862	0.9117246950687286	0.4088526747738938	0.8151147831909511	9456	3
cg07733247	10	134222507	0.3108296309519313	0.19232548299539098	0.10605873739762002	0.7648022252008113	0.6822213507362591	9447	3
cg07733257	5	1882520	0.06083395783633438	0.21700976652422152	0.779225715156262	1.4523248517651641	0.48376190463198243	9447	3
cg07733260	3	4355431	0.5076745206985851	0.26647969827088197	0.05676509943791122	0.026758527214884115	0.9867098409129442	9458	3
cg07733363	4	2248976	-0.6014664870007561	0.9692896640535753	0.5349135456879923	7.228536470257854	0.026936629286032805	9417	3
cg07733441	4	123653918	0.350013263667795	0.5185172668244626	0.4996584780137946	1.653718015992947	0.4374210668911021	9433	3
cg07733446	4	93226540	-0.8187315029395895	0.2460275317326089	8.7533301325168e-4	2.1157155502648237	0.3471987921153587	9445	3
cg07733457	17	5095165	0.5492088632515677	0.6490330978133998	0.3974437120598512	0.9115354137985272	0.6339610847817067	9457	3
cg07733481	3	122694286	0.026939753518483704	0.06794016683122663	0.6917201694004904	0.12137637470151201	0.7275464681497968	5561	2
cg07733567	17	19247918	-0.08992375609273599	0.42408666074917295	0.8320750546392393	0.8320698880104797	0.6596572190163184	9408	3
cg07733576	3	187462173	-0.11190466257776278	0.2333750911155808	0.6315789868615993	0.20624068204501086	0.9020184171311201	9451	3
cg07733620	16	9184485	-0.9735645102704117	0.7250530561537073	0.17935315334997443	1.977083691863685	0.3721189023034134	9405	3
cg07733719	7	75683547	-0.45176599245682614	0.23303282179678725	0.052545585251813076	1.4394611205150656	0.48688342403261514	9457	3
cg07733728	17	80210844	0.18727709360352107	0.2583325851602287	0.46848535071840847	3.407428797508409	0.1820062232599028	9454	3
cg07733800	11	112831841	0.30524528748096447	0.3308287661877227	0.3561799767405434	0.5748631196660512	0.7501879079997463	9458	3
cg07733851	5	142781498	0.2635554518060633	0.1152658812011065	0.022225016804863666	1.470656215491322	0.47934815532740144	9457	3
cg07733918	20	33100246	-0.08410189579209411	0.2550474625580951	0.7415888850213385	1.9396337806532806	0.3791524582302365	9452	3
cg07733920	10	116636356	-0.12760252668521457	0.050266293153578084	0.01113190462368958	0.5393943860600456	0.7636106859699285	9423	3
cg07733993	3	156636856	0.3916259083876374	0.19765771678089233	0.047553856106536146	3.0348929050410023	0.21927109181409804	9457	3
cg07734052	4	124820603	0.06919922412762912	0.13057842518789436	0.5961509112353889	0.7716840467559963	0.6798779220145361	9456	3
cg07734106	14	96117415	0.048059571314338495	0.1115793499054683	0.6666712335464244	1.713577483592267	0.4245231492251629	9458	3
cg07734159	10	75772918	-0.1264710541622724	0.12233235073105724	0.30121487969403066	0.6137709582773485	0.7357348530719272	9432	3
cg07734161	16	1593557	-0.0133042149404479	0.3604081662384275	0.9705533382776573	0.5449434664637504	0.7614949538722765	9457	3
cg07734253	16	30194717	-0.49300334308035426	0.5433568361551542	0.364232912690702	1.8572281705532805	0.3951009072644905	9458	3
cg07734351	10	105156277	-0.1170342195152745	0.5298412320401531	0.8251816260343546	3.3767541013832716	0.18481923296728442	9386	3
cg07734358	22	47370132	-0.06813145483652885	0.19372420723930409	0.7250684828496523	0.794134655267868	0.6722887604973125	9418	3
cg07734359	17	618044	0.18270426411103022	0.7806105868309372	0.8149438187370417	1.064011815096758	0.5874254659099143	9454	3
cg07734514	6	28498759	-0.10270346763281282	0.12569633189910323	0.4138849448436443	2.4913081742437946	0.2877526312723413	9458	3
cg07734926	6	28832358	0.01577203126778106	0.07432728729454723	0.8319533063202189	2.0337346261497387	0.36172634246674035	9458	3
cg07734975	11	9780844	-0.0027555533491225416	0.055148014543656323	0.9601490829256824	5.05099795227737	0.08001837556362591	9449	3
cg07735152	6	86215383	-0.1624380574461148	0.16928936791515573	0.3372923188629429	0.023140865572693833	0.8790913278459008	5390	2
cg07735163	13	30975916	0.013570141564030736	0.25293650910923704	0.9572137113816532	1.9192500844613904	0.38303648155697717	9456	3
cg07735220	2	65280591	0.06486907379027317	0.2715552252547429	0.8111987440518997	6.547786300058405	0.03785875000351832	9420	3
cg07735427	12	94940689	-0.24939032938186512	0.28209632218187647	0.37666333694154625	0.22703879971125612	0.8926868782466416	9458	3
cg07735571	22	39796170	-0.7027950848711636	0.47467401726770303	0.13871727637730302	3.935420138333602	0.1397765686900173	9446	3
cg07735577	4	141019154	0.046431576081828824	0.1363555650992872	0.7334661839522632	2.0231269813307096	0.3636499715321091	9457	3
cg07735586	3	57945651	-0.0235293009427072	0.06435261421086176	0.7146405528286626	1.04056091110427	0.5943538347605731	9459	3
cg07735777	7	140715095	0.7117371670476428	0.30579509695445073	0.01993882912505568	3.455364693303949	0.17769577028737005	9269	3
cg07735790	6	34101545	0.038511865701861686	0.12468911650567885	0.7574256755122646	4.694758951944822	0.09561940713983925	9453	3
cg07735851	16	3707175	-0.048689210709673254	0.23221337975421832	0.8339217748342924	2.055956741286638	0.35772942635413457	9453	3
cg07735920	10	2815547	-0.0031068708396349448	0.10836957437477714	0.9771284075785189	0.47449329809057816	0.7887967080671447	9451	3
cg07735969	16	68418473	0.12047364439615285	0.2251748162834545	0.592634141424958	0.6855436088629253	0.7098001663333293	9451	3
cg07735998	8	59789984	-0.04693382648056997	0.08245504102688986	0.5692169879471192	1.4831799187079464	0.4763559265336623	9246	3
cg07736012	3	151129001	0.19791935716383569	0.13243193168068307	0.135045306798541	0.7271434897265628	0.6951888491979952	9440	3
cg07736025	7	32904764	-0.02421324283082657	0.2412382278953622	0.9200500532252196	0.2852224944403836	0.8670910874533884	9456	3
cg07736155	11	72354100	0.19213882815147315	0.42157767240518207	0.6485615675028459	0.2952136677665744	0.8627702603003025	9457	3
cg07736389	1	23751134	0.4393844042181713	0.3675672076842151	0.23193656098740253	5.183813094945401	0.07487714707693617	9453	3
cg07736602	12	132689151	-0.2053588910280445	0.09496806591633526	0.030587401946141117	0.4961725061724551	0.7802926377272557	9446	3
cg07736627	11	44322491	0.22641071594845316	0.22545338795414765	0.3152599417418803	0.11325856970451284	0.9449443096121773	9456	3
cg07736657	16	19777512	0.02927586193723448	0.053114148367051875	0.5815050540344968	1.1308492063880935	0.5681188704508284	9457	3
cg07736658	2	121105175	-0.44109690106285315	0.566995504424403	0.43659563245645866	1.6215751386314377	0.4445078475889613	9459	3
cg07736716	8	86291640	-0.07582139124864909	0.13738085266665295	0.5810123864313365	0.22466922508862278	0.8937451491221265	9454	3
cg07736922	17	40539702	-0.17571383449701575	0.5235678270033899	0.7371660824923207	1.2717552964630996	0.5294705954094714	9455	3
cg07736927	7	56171097	0.41719704867927937	0.3538594357463136	0.23840180612301048	0.6626326446689706	0.4156320564327184	5558	2
cg07737063	11	1486341	-0.5813705978159532	0.5447930402129055	0.2859084948547848	1.6175900595486405	0.4453944300337064	9446	3
cg07737104	22	50960139	-0.035232027422350556	0.26376430676511614	0.8937395231283749	3.2193513128385693	0.19995245685473548	9456	3
cg07737131	5	52319150	0.28115773039234193	0.18418889836506858	0.12689433881612472	0.1405525609890538	0.9321362532622489	9384	3
cg07737135	19	1356032	0.074511119613807	0.13270337784207956	0.5744661134103437	2.3825043112513424	0.303840570093245	9456	3
cg07737175	13	112770897	0.019404923019928726	0.2115314684267729	0.9269082740191965	1.5119036851593615	0.4695634514628156	9454	3
cg07737182	1	244891843	0.24113415613701367	0.16506730545472914	0.14406395601612396	4.446879944949917	0.10823613835194361	9457	3
cg07737236	3	161089327	-0.3074236289493646	0.22204650890511507	0.16620508099325723	0.28429539594083814	0.8674931200502173	9456	3
cg07737292	16	56892460	0.08773302791662221	0.11681111889459528	0.45261207046214214	0.383279064671574	0.825604418556193	9454	3
cg07737503	19	1132895	-0.3737401003311011	0.30690536308430094	0.22331144175893597	3.0454289850691203	0.21811900022521616	9458	3
cg07737560	12	101470827	0.04768726379863877	0.06683346428252433	0.47552172445260354	1.4128627945559593	0.4934018145355685	9453	3
cg07737564	19	44556258	-0.776548851483388	0.5554645761426331	0.1621079994769459	1.050867632296009	0.5912987937535754	9346	3
cg07737566	7	50847263	0.13297540551960052	0.19929393119653124	0.5046235783168684	0.552081459568935	0.457468455964308	5436	2
cg07737644	7	40961163	-0.29239904845191894	0.19513362547270005	0.1340149538457808	2.5319537987671317	0.28196371137731485	9459	3
cg07737682	16	2325986	0.09625914174891408	0.22758603791565013	0.672326525524863	1.6398145085340776	0.44047250455692044	9456	3
cg07737707	17	8070210	-0.30203709238260973	0.22789172013551498	0.1850539270815511	2.5837367608183777	0.2747569527161824	9452	3
cg07737781	7	73038866	0.1102185896207239	0.23746620356312298	0.6425443501222357	3.8004250105064523	0.1495368384822392	9457	3
cg07737802	12	95537812	-0.10133753046521062	0.12845509996007332	0.4301736313814327	0.052529319329998145	0.8187191027455042	5558	2
cg07737814	13	20438241	0.9177288127029691	0.53356449015952	0.08543316054329933	1.0726037749265127	0.5849073107516736	9452	3
cg07737964	2	3504430	0.43788982040047053	0.2327262757828455	0.059894982233160636	0.27068248652706234	0.8734178128839281	9459	3
cg07738014	19	3627036	-0.07552826905540315	0.5825567940208393	0.8968436406102491	2.491635078932668	0.28770560127382844	9454	3
cg07738031	20	61871027	0.17732776758154165	0.3658782466179176	0.627915185926309	0.022530162837064438	0.880685318319267	5562	2
cg07738268	22	46659381	0.08901012077748795	0.1884103981864528	0.6366221815943023	0.7415836594031654	0.6901876031645453	9458	3
cg07738439	14	101924458	-0.434988315196633	0.22903415806198144	0.05753437323032133	0.29252563229186346	0.8639306184296918	9459	3
cg07738503	3	184866593	-0.13892373591345444	0.22991522233494516	0.5456847788321386	0.4056318737339864	0.8164285019844223	9454	3
cg07738533	3	52279625	1.2417958904580095	0.8172632678248647	0.1286476584764068	1.4331340140557366e-4	0.9904484667894786	5561	2
cg07738730	17	47077165	-0.04835524862404709	0.07555056058564907	0.5221477320802126	1.233386659290984	0.5397261867238734	9449	3
cg07738800	9	135819856	0.35693761619807574	0.43424913538452936	0.4110967834071191	6.129105004223757	0.04667472403219322	9401	3
cg07738839	6	30128558	0.30016673472632305	0.22992054587038674	0.1917145631919	0.6192469177532658	0.7337231811668775	9451	3
cg07738938	7	5372608	1.229350726286987	1.121968566234809	0.2732062713795771	1.9646542482552147	0.374438718799935	9371	3
cg07738955	17	38333606	0.5616303484809675	0.569865633753024	0.3243546103176326	0.20897467683397258	0.9007862027139616	9446	3
cg07739113	6	27255829	0.045794077190439084	0.20471774726839825	0.8229956223804202	0.8909723442235107	0.6405128008621818	9458	3
cg07739179	17	42081810	0.06082605443073927	0.1480200300931028	0.6811229549248349	0.6434249633575901	0.7249065842940725	9458	3
cg07739188	8	132790307	-0.00922088830274055	0.12184898752420713	0.9396778869346332	0.2120940234554699	0.8993823655631453	9445	3
cg07739205	8	50823541	-0.16499536543945664	0.23752560703179074	0.4872794132753733	1.1533024856935312	0.561776473131804	9429	3
cg07739215	6	25168049	0.0862384	0.328724	0.7930571079418444	0	NA	1088	1
cg07739257	16	57481509	-1.3123963424748004	0.689006621439248	0.05681050362894123	0.36420160383149447	0.8335173160386322	9458	3
cg07739369	17	80241456	-0.35008092062849416	0.21797314650708066	0.10825773510032721	4.858468420510489	0.0881042761064085	9406	3
cg07739398	12	24365132	-0.16008360093077822	0.17809691783449977	0.3687290149103383	3.624951767884483	0.05691922191920017	5485	2
cg07739472	5	114599159	0.20128912255836534	0.17852430877435835	0.2595241238890006	1.6553688506560569	0.4370601609308111	9450	3
cg07739478	6	31692234	-0.08591985705600642	0.09823622861186751	0.3817780047716877	0.6484155789377278	0.723099974208735	9441	3
cg07739604	12	124950990	1.1032527396599654	0.569736698770525	0.05281559426776513	4.821392532151244	0.08975278099513195	9456	3
cg07739668	16	69778914	-0.4150131335718282	0.20963019421309448	0.04773283033769428	0.987468550667007	0.6103429447199875	9451	3
cg07739686	19	50387505	0.5160220198791708	0.4175093004215274	0.2164759032543976	1.3535835516740335	0.5082449432612404	9445	3
cg07739727	11	85339663	0.34804298642944087	0.3170681340675927	0.27233923540321053	2.5619485949274035	0.27776654133792605	9407	3
cg07739758	19	58865367	-0.02480179240570305	0.25526010700163393	0.922597091849755	0.47903951659380833	0.7870057232955926	9459	3
cg07739803	1	101361235	-0.7038672613264909	0.819848338224573	0.3905979418310671	0.5753860369389152	0.7499917905316731	9457	3
cg07739826	11	59378927	0.5063067735105681	0.22037215118111783	0.02158980898563241	2.913880254654565	0.23294797646346663	9456	3
cg07739841	6	159657657	-0.051192692370798445	0.0958948809596429	0.5934510163882747	0.59093794714094094	0.7441825036909375	9407	3
cg07739851	17	72231448	-0.39837127345211465	0.2584568746345218	0.12323278388216603	0.4528145399751685	0.7973932811736218	9456	3
cg07739927	17	62778162	0.1216954360937054	0.19265188899076988	0.5275922986888435	1.2620696250847532	0.5320409533924142	9453	3
cg07739959	3	48754206	0.3040615400130851	0.24119303150342855	0.2074326670777212	0.8185379546352209	0.6641355708909698	9431	3
cg07740071	4	6328437	-0.15801322340650203	0.2263621103694966	0.485142742237806	5.589895489298371	0.06111806799522884	9456	3
cg07740110	17	3439203	-0.008539376526714316	0.10320816119789442	0.9340587926186383	1.014470313336512	0.6021581523276267	9457	3
cg07740306	18	77246369	0.07591108187301517	0.29272663445485325	0.79538515756086825	1.700928180399547	0.42721661888870566	9458	3
cg07740525	9	116861532	-0.05764413386415094	0.12228730432489018	0.6373673851226676	2.750498465326253	0.2527765877710964	9447	3
cg07740579	17	76124173	-0.7830319628012367	0.7716997333429201	0.3102561185312248	0.6771669266846001	0.7127792859646334	9458	3
cg07740599	16	524857	-0.05365556132343099	0.05004850989373401	0.28368809590450383	0.026064385487557303	0.987052358585129	9457	3
cg07740693	6	41339616	-0.37796998243721575	0.2876008609735589	0.1887731403749307	2.401117374415023	0.30102598555636245	9434	3
cg07740705	11	130746300	0.021321662741084747	0.1098849646539195	0.8461475244686536	0.7027729841488466	0.7037117222866419	9333	3
cg07740877	20	61493324	0.8765241632923187	0.965134709777582	0.36377868327017754	7.202432270020143	0.02729051330930959	9451	3
cg07740894	10	35698554	0.24855336063918138	0.1714943563512059	0.14724309477357295	2.124168933331227	0.3457343868950828	9451	3
cg07740911	16	8768488	1.3253496372629738	1.1907049656504747	0.2656741611608273	0.035868435139965196	0.8497874448600169	5557	2
cg07740989	6	74230681	0.19820993039657192	0.5967575067211681	0.739779887944848	0.3832917638828112	0.8255991763103813	9454	3
cg07741016	5	140105772	-0.12821704995073738	0.18746859002529037	0.4940137869085721	1.059163358698123	0.30340608099574434	5538	2
cg07741162	5	122429966	-0.06304544321642096	0.20285099745043786	0.755955093789435	0.4465048516827371	0.7999129051195658	9458	3
cg07741184	6	167504864	-0.12367338858206155	0.3673586753119018	0.736376469072185	3.014343524304744	0.22153564827513753	9451	3
cg07741192	16	4690013	0.1403577291486773	0.2894309008558907	0.6277161914009903	9.134724817604141	0.010385315842270733	9453	3
cg07741229	8	94140513	-0.057451602818439404	0.1065914642880675	0.5898945995547509	1.3820491900867466	0.5010624198979472	9455	3
cg07741474	20	62223462	0.19442883295936483	0.24544158001434885	0.4282677902307422	11.066640397252058	0.003952843053368006	9455	3
cg07741524	16	25026707	0.7760553839207384	0.7567402647516198	0.30511595680397	1.019853377530705	0.3125537909310361	5557	2
cg07741624	11	2309813	0.13905148575388554	0.16445944429409656	0.3978282522881786	2.4638333505669254	0.29173288426828686	9456	3
cg07741775	13	77900505	-0.08677999269992337	0.6512130808393244	0.8939885652537695	0.27226913529687147	0.8727251840107708	9459	3
cg07741793	17	26989030	-0.46370827444620505	0.8132520087068585	0.568548744767118	1.6396677993717184	0.4405048164181104	9458	3
cg07741805	5	35940037	0.11433851422107655	0.0818311985239759	0.16233887566857436	4.084304529225495	0.1297491556317075	9457	3
cg07741910	6	33284251	-0.11671839774309764	0.24726378358259704	0.6368982338703719	4.3795627036432645	0.11194122168594133	9446	3
cg07741915	5	693476	0.46248919024455076	0.38129396551897937	0.225150266412872	2.3240958523986484	0.12738421687842222	5556	2
cg07741984	3	111805005	-0.24601879119939432	0.26864469232485005	0.35978355524175726	0.3316134854639786	0.8472099478494155	9458	3
cg07741992	8	95303464	0.0898916010440854	0.12272192093799858	0.4638744106072787	0.7460152842202228	0.6886599700085261	9293	3
cg07742017	17	68161011	-0.11553498093740075	0.21783043070597324	0.5958418799773484	3.698676119890391	0.15734128234759953	9459	3
cg07742134	5	88179235	-0.614993437916647	0.6114389981741213	0.3145054186225816	6.479123399376696	0.03918106440879653	9459	3
cg07742235	11	69308752	0.02812655921498677	0.6622391009643555	0.9661225044468965	0.4758686841131642	0.7882544445604587	9448	3
cg07742370	12	76245822	-0.024312042698375592	0.15424582603766238	0.8747571849569552	4.547129116887686	0.10294457334631849	9451	3
cg07742374	12	68933067	0.20847673750454473	0.35658243547175517	0.5587815402209673	0.29693005272341383	0.8620301549741443	9398	3
cg07742396	1	27853060	-0.20862054932474924	0.15530345618791355	0.17917189968386882	1.0386274440546672	0.5949286943614839	9399	3
cg07742404	12	130648987	-0.0989832565030335	0.13932467976289742	0.4774249584704549	4.261641191981717	0.11873981644576437	9455	3
cg07742633	19	10047209	0.3285112785979002	0.4070338216552462	0.41961696624261124	2.176869069749389	0.3367432410969442	9456	3
cg07742718	16	30064149	0.18562444797061114	0.3555869716407508	0.6016545707286138	4.971327344988451	0.08327027198026428	9443	3
cg07742842	5	118416915	0.04971007475371784	0.12398110620574203	0.6884578260102675	2.2753926941826634	0.3205566230986353	9425	3
cg07742843	16	1546779	0.3227204692063505	0.6078828069610229	0.5954932227515679	0.3440377940864234	0.8419632624020149	9440	3
cg07742976	12	132626084	0.3207971235980694	0.19408811908812867	0.09836288881621084	2.0504534066075983	0.35871513428121826	9451	3
cg07742989	6	76311636	0.9762773399035001	0.5700825977699122	0.0868010469536448	1.9734275552518614	0.16008451583737382	5561	2
cg07743117	5	77146278	0.02997931728316845	0.12784191267741205	0.8145944726687581	0.1771382753069762	0.9152398310142219	9456	3
cg07743122	8	144411725	0.37118075922483124	0.36595689717926094	0.31045177481241076	0.5520391895288824	0.45748567746846236	5560	2
cg07743144	6	31855706	0.20964005360092092	0.2525296120918535	0.40644816887564716	1.970806847915497	0.37328860299044875	9454	3
cg07743179	3	126278943	-0.05429725061510735	0.16132858388847476	0.7364462660368524	2.5976755138856484	0.27284872535884686	9412	3
cg07743231	19	40940182	-0.09786503305996902	0.11325335078321677	0.38751931749849006	1.6592155475774994	0.4362203498266301	9440	3
cg07743387	8	19675432	0.3905697558774405	0.45646196711168974	0.39219373943440367	0.4028125552326951	0.817580199534573	9456	3
cg07743702	11	116298874	0.19922972548395906	0.09021626479668865	0.027219392467293185	0.5328327837758571	0.7661200548999683	9459	3
cg07743730	13	108817948	0.1563687958749849	0.12932840645666807	0.2266309055547925	0.1944476051776633	0.9073529154765454	9454	3
cg07743764	11	62559882	-0.3919179550669767	0.24064434448990998	0.10339369654270619	1.0432993655232874	0.593540586206023	9445	3
cg07743799	20	2821434	2.0166947298838056	0.6643781107218318	0.0024016722036869897	3.0782249732683047	0.21457145197671348	9425	3
cg07743805	10	116528581	-0.3856738790141969	0.2347700236700191	0.10042988829372515	5.982897252859052	0.05021464175277042	9459	3
cg07743878	12	41583721	-0.07578117438057966	0.26689245663484623	0.7764571364779583	0.9076496651517045	0.6351939887963212	9454	3
cg07744063	22	50689935	0.2887101236307603	0.7432668724509395	0.6976948879473488	0.0617404338157168	0.9696014027787628	9447	3
cg07744116	5	2184062	0.08545347664874099	0.08319618422267884	0.30435823566194364	0.2081215154352118	0.9011705426924879	9457	3
cg07744166	13	27131484	0.013508060432185394	0.2586751471377317	0.9583532606794134	3.300680468221535	0.1919845778053877	9454	3
cg07744216	19	7682838	-0.06503317427925262	0.20070960710615404	0.745925731454646	4.069213527051003	0.13073188094145852	9458	3
cg07744270	11	64186719	-0.0682137452074187	0.3319399177638872	0.8371812813259548	0.2529946353536322	0.8811765131405359	9434	3
cg07744289	8	710997	-0.25647910651097733	0.21287247892667557	0.2282617573815095	1.4564701838504235	0.4827602661491508	9453	3
cg07744328	3	48481468	0.6105619042172061	0.8697025896391186	0.4826571596681677	2.3697224828037022	0.30578860735351515	9459	3
cg07744430	12	132345502	-0.4193490561135569	0.24050086124754	0.08122033528710562	1.3341062247937707	0.5132187495111167	9455	3
cg07744449	4	23887314	0.865616	0.521669	0.09705125196907806	0	NA	1088	1
cg07744502	11	93271083	0.167040780862431	0.25511586809528225	0.5126194734283621	3.8997821599350906	0.14228956892697833	9453	3
cg07744536	3	25915549	0.36103653891190335	0.31109341935134743	0.24582877979268397	2.382866629564893	0.3037855315772889	9455	3
cg07744547	8	2046498	0.13695930147227162	0.05470324713606005	0.012290993210462071	4.4626806238518535	0.10738440503934596	9292	3
cg07744562	6	90539506	-0.7749025000741826	0.4402594901760332	0.07839017070975596	0.007294235045295978	0.9319383896036587	5561	2
cg07744616	5	105422007	-0.36670971028453986	0.13809560832785914	0.007919633638291216	0.7826956908741927	0.6761449212033224	9456	3
cg07744618	1	27678015	-0.25839897248773036	0.21581173826735842	0.23117596277596186	3.0071500959299104	0.22233388333546977	9452	3
cg07744623	20	44462345	-0.5906755186329494	0.4076380393916316	0.14733210230189228	1.9285606385871135	0.3812574846846217	9442	3
cg07744751	12	7282371	0.5439955020405081	0.46181441240404214	0.23881549120043155	3.274457817732538	0.1945183241357758	9279	3
cg07744822	5	70954034	0.29052376381904654	0.28671950881358377	0.31093206708972504	0.8687529282585844	0.6476683856692308	9458	3
cg07744832	12	100537267	0.17074528442865006	0.20710186512602627	0.4096834986236184	1.084716375228761	0.581375641735739	9455	3
cg07744912	16	3063680	-0.10878619825799503	0.14775101129259371	0.461559970538328	3.3178825287635583	0.1903403936151826	9458	3
cg07744993	5	89705938	0.2867743375896805	0.4533741116664535	0.527038290867224	0.9941334608427024	0.6083123895146886	9457	3
cg07745061	3	110638102	0.18826059104848092	0.22150523689128448	0.3953724266214142	2.3694111165810896	0.3058362171812368	9457	3
cg07745166	5	140213838	-0.0620510320684254	0.06843587584492879	0.364563736411551	2.9074852768715007	0.23369401712325208	9427	3
cg07745344	8	514802	-0.03999210090735472	0.13758243052994296	0.7712980705023813	0.9588040331329115	0.6191535246790268	9459	3
cg07745373	11	58941415	0.03264367603052016	0.04518542035207274	0.47002507699041424	0.7587332514632773	0.6842946866309758	9459	3
cg07745434	3	126243401	-1.0020323683557815	0.6258695514403754	0.10937153433368114	0.022707651767190196	0.9887103855525919	9459	3
cg07745562	4	124237575	-0.0897064635227689	0.19372294559908304	0.6433172300640739	1.1744233851686625	0.555875076470031	9458	3
cg07745596	10	54538682	0.036526841518181745	0.06517287743997124	0.5751651862608596	2.962582093362216	0.22734398713353707	9456	3
cg07745624	4	21950952	0.033806062422199	0.1042730718700021	0.7457813038784076	3.1275762689905875	0.20934155332114535	9453	3
cg07745671	3	177272848	0.03083952029451359	0.11830781534261936	0.794345555294869	0.7618509039659629	0.6832288210752377	9456	3
cg07745674	8	124171207	0.010245024316223594	0.13142195768078568	0.93786369382363	3.3837838797316775	0.18417075417931186	9457	3
cg07745707	16	88496476	0.01981420695965803	0.07188606228536747	0.7828295766119728	0.8138340702406632	0.6656994176826064	9458	3
cg07745905	11	11376360	0.20124716219674127	0.21101244220311502	0.3402244918637432	3.9712668701177014	0.13729361997504463	9455	3
cg07745929	16	30002448	1.0479619055374563	0.5794378004202964	0.07051566390312507	0.9416177166442306	0.6244969343959706	9453	3
cg07745941	22	41679810	0.4352761479932794	0.2648519382611025	0.10028577971181757	3.461055184692789	0.17719090074158828	9459	3
cg07746241	3	43920635	-0.22245323618708	0.2209914650271298	0.3141200133971019	0.983480052086513	0.32134114496909616	5562	2
cg07746263	16	4311719	-0.060683011768949094	0.24404470858254076	0.8036274234776974	0.4704018978303573	0.7904120012348715	9457	3
cg07746282	22	41637467	0.34415066384409365	0.24065041361675987	0.1526924851570283	3.6453142506338887	0.16159579967922524	9457	3
cg07746323	19	37959940	0.42321026937032724	0.8019104618485393	0.5976711134522158	0.7163189875689263	0.6989615860873076	9433	3
cg07746351	16	89466392	-0.5961703387979561	0.4755582642312281	0.2099794030253263	0.5228260501480724	0.4696386527990664	5552	2
cg07746514	12	121139042	0.3978940075594222	0.2741382238236559	0.14665857205879365	3.033019080818651	0.2194766258242662	9456	3
cg07746532	12	132380903	-0.048493796417192425	0.27328817223004903	0.8591583553883282	1.24311578263482	0.5371070310896258	9450	3
cg07746628	6	56236668	0.49490756520195994	0.2316283844201322	0.032626899156489794	1.3240539935021494	0.5158047395964689	9451	3
cg07746699	16	1662305	-0.3413741762706599	0.39028145164951267	0.3817441459653628	3.680807745776386	0.15875329700521795	9431	3
cg07746882	10	49866792	0.011169615322788566	0.1425774663290109	0.9375570608262928	2.873307004503812	0.23772196505673843	9452	3
cg07746918	22	42229324	-0.09766843192385054	0.5606775648150152	0.8617105279801512	0.8834133782177596	0.6429381885748637	9458	3
cg07746943	3	238615	-0.06969726245735224	0.12418086042333253	0.5746229801958485	3.4572268319878514	0.17753040020091632	9455	3
cg07746960	19	42546662	-0.47467364057509814	0.5536797653778097	0.39127513918264445	0.12537966077678958	0.9392347505919734	9437	3
cg07746998	6	152126785	0.03371664283223925	0.08164476003979171	0.6796303320492663	0.08715541341749734	0.9573581580489129	9448	3
cg07747008	12	59051485	0.0807254506287223	0.11527855735745215	0.4837623036904888	0.17746768035836527	0.9150891011155758	9419	3
cg07747133	3	181428307	-0.09587465285470331	0.13635554175701783	0.48197939563191816	2.1972844066983668	0.333323361922122	9459	3
cg07747181	20	34652970	0.4967950142386527	0.5410571667637033	0.3585177252551063	0.2190398000187581	0.6397725184688953	5562	2
cg07747241	6	106773780	-0.4302471684855907	0.48926519658076384	0.3791984409986681	2.423508186593461	0.2976746720659715	9458	3
cg07747251	5	1868357	0.06820682839547114	0.04337172489637156	0.11580904333257742	4.796420278951781	0.09088047117161727	9388	3
cg07747256	6	22251202	-0.13027715695279823	0.15595118573900404	0.4035086399015899	2.6417665235774033	0.26689945573352614	9454	3
cg07747299	21	47604052	0.06274268323870888	0.036084720141827065	0.08207691287407914	2.5758595373248876	0.27584124758421097	9454	3
cg07747336	11	125649398	-0.08057920443624632	0.08795195087026725	0.35957615401381826	0.9238548051748496	0.6300680795939266	9458	3
cg07747343	8	27169162	-0.037682081314420475	0.7694488777143831	0.9609409565146099	0.12211589504775652	0.9407687229784296	9454	3
cg07747521	16	21668734	0.3352362479571348	0.2883061708318755	0.2449193386575205	2.795680289895603	0.2471301532385548	9434	3
cg07747553	22	35935982	0.1281260725515704	0.1760621635138749	0.466777650047919	6.749936325100635	0.03421920774662833	9457	3
cg07747559	4	76857252	0.18152356514424786	0.16538768665010628	0.27239493518116376	3.365103543113724	0.06659139785464716	5467	2
cg07747616	6	7729794	0.025167821301531876	0.12907388283240478	0.8454025661247611	0.7637963148679978	0.6825645637923998	9455	3
cg07747635	3	193853750	-0.6207739012123352	0.5072314519257952	0.22100979377082253	3.5066136575762687	0.17320025184435678	9457	3
cg07747661	11	125106135	0.09205401490540423	0.09522080552754496	0.3336726949632911	0.04174692504386933	0.979342880307537	9453	3
cg07747690	3	168268757	-0.2485450984200908	0.2178165628958052	0.25383859168099165	1.5807671276185122	0.4536707502246926	9458	3
cg07747923	10	3166768	1.1724534134901574	0.7585782352551855	0.12220282812202289	1.779267450036899	0.41080619323021816	9393	3
cg07747924	16	78233495	0.46594555532432	0.21019464264449353	0.0266412920538809	0.07032086681167922	0.9654505133180744	9453	3
cg07747970	17	35293719	0.30722247459919183	0.3465108540263553	0.37528504370037713	2.181246555876619	0.3360070026760608	9455	3
cg07747994	16	89297799	-0.40789003645150484	0.2691067104179275	0.12959053170462204	1.301844942606816	0.5215644265628949	9454	3
cg07748017	12	7342621	-0.02089663052460482	0.15226407865292738	0.890841570242639	0.025316548717542905	0.9874215046199122	9449	3
cg07748036	3	5230340	0.14254746074593347	0.6532185105006031	0.8272551773606417	0.02592781475767035	0.9871197621169645	9459	3
cg07748154	8	23299120	-0.05723388834136272	0.2825416659532594	0.8394727364969762	1.353240852166769	0.5083320383687024	9456	3
cg07748159	11	82997910	0.08269702872790616	0.19154627637323546	0.6659347962801696	0.13521583865801304	0.9346268508706104	9450	3
cg07748217	16	86613731	0.005873893679792939	0.0872450308275283	0.946321861899439	1.5320618786470666	0.4648544471281414	9455	3
cg07748253	5	14306269	-0.12796155770960593	0.07568410096139477	0.09088793323499864	2.778706897306232	0.24923639667688097	9434	3
cg07748540	11	104034619	1.3285753260578341	0.6314593807087067	0.0353805483249244	5.062212209032345	0.07957095779594331	9457	3
cg07748583	7	151157166	0.017030175666352326	0.06606904908635253	0.7965895952138198	4.117685334724717	0.12760156192403926	9415	3
cg07748719	16	1272498	0.0804036708605356	0.09124614745286294	0.3782240164794604	1.6112219429895545	0.44681485200944726	9454	3
cg07748741	10	99330056	0.28154497136597667	0.6434896455858786	0.6617282110599138	0.6268393508081689	0.7309430893539197	9343	3
cg07748753	16	89225822	0.026463253285762923	0.12537464085896305	0.8328299866030411	5.17881366030439	0.07506455291161475	9430	3
cg07748767	2	112659978	-0.142008874765925	0.11795635967184101	0.228624255523604	2.1197857243554763	0.34649293083955596	9459	3
cg07748847	12	14124857	-0.0030097802520624444	0.063466228763967	0.9621758309960488	0.7240319523861183	0.6962712439890972	9449	3
cg07748854	19	36449875	-0.07422018393682596	0.1206912068139581	0.5385815779733676	1.5246528300958668	0.46657970536961857	9459	3
cg07748883	18	34914606	0.11557962725708416	0.12456584132083366	0.35348033842606363	0.4391324731255819	0.8028669767828693	9457	3
cg07749074	3	186383386	-0.10366122966131613	0.07065076073913111	0.1423122900230244	0.16472934403005024	0.9209360578453274	9459	3
cg07749079	2	29117416	-1.0316915323951916	0.7705306669104969	0.18059138900514463	1.195918708968921	0.5499327095658397	9341	3
cg07749087	2	151341779	0.0684969690087307	0.4076499420097528	0.8665605478924387	0.7815506203954136	0.6765321488378011	9436	3
cg07749194	14	24665083	-0.13534832770089758	0.5532088869767186	0.8067193643011359	0.7240233861278205	0.6962742262151447	9454	3
cg07749219	5	148737271	-0.016459107041207788	0.4310657060801135	0.969542283344901	1.5216024242691426	0.467291877060676	9430	3
cg07749412	19	10172825	-0.014294891077331484	0.05812107764681446	0.8057207776992658	0.80068643036957865	0.6700900214933871	9452	3
cg07749442	16	85209157	0.5130736856450003	0.5235347486084654	0.3270770371197786	1.9722339695032605	0.37302233388944533	9367	3
cg07749454	19	56028883	0.04093786985241703	0.08149113037231799	0.6154144349863673	0.29789626773670774	0.8616138023149655	9457	3
cg07749597	5	42840698	-0.3338648224142697	0.18809604198691393	0.07590284891886741	0.4356133328839276	0.5092473475353123	5560	2
cg07749613	2	97073539	-0.939421151288003	0.6555868236720935	0.15187299332028195	5.692160079103879	0.05807151332660369	9457	3
cg07749664	13	73634670	-0.1782633840669242	0.26752279176852156	0.505188436425348	1.956610095764866	0.3759477726064857	9455	3
cg07749724	11	112832480	-0.24351156150112377	0.7463137447009677	0.7442081467795411	3.533875660634294	0.17085537675181833	9455	3
cg07749808	16	19179817	-0.1659494883473465	0.4710486661699245	0.7246148112120886	0.002879020160587784	0.9572088395650962	5558	2
cg07749845	11	124633411	0.0030925644627005124	0.13371601225675364	0.9815482870257315	1.2683830519128312	0.530364100642271	9454	3
cg07749891	5	135468350	-1.508798341288395	0.6833959146723081	0.02725854046566369	0.22063067102554113	0.6385597983213079	5558	2
cg07749943	4	3468188	-0.04051453965160574	0.11243035169848277	0.718583667409705	6.10078531460328	0.04734033221409682	9455	3
cg07749951	16	79352436	-0.1961705725301528	0.18138652792079257	0.27947220528044564	0.06858718174964269	0.9662877697169125	9456	3
cg07750111	6	26056168	-1.3438323891211272	0.9778821314998954	0.16937110641052663	0.262600463553868	0.6083392039878293	5562	2
cg07750130	7	1708114	-0.01258186048117038	0.1133364363406246	0.9116057393685186	2.5146802911805453	0.2844095092045857	9459	3
cg07750378	7	50132764	0.016131062065251427	0.06588561052249138	0.8065846788264444	1.3715394016783584	0.5037023801852483	9413	3
cg07750536	6	170176639	0.3486063251714643	0.23982290112872692	0.1460575190613131	0.55478925340254	0.757755407583169	9455	3
cg07750655	16	5121855	0.3161266248340452	0.7172396276718714	0.6593907048763777	0.8549662039231155	0.6521484219321352	9452	3
cg07750706	6	144385261	-0.6374543749809174	0.8846443439998034	0.47116980378020584	2.04082910358018	0.3604454858755458	9428	3
cg07750741	5	156692395	0.02349461370525276	0.20492052079338768	0.9087207054939241	0.39098202608641663	0.8224307346804471	9452	3
cg07750744	6	30313742	0.039747103193390615	0.1848644293771328	0.8297620430614767	1.327710430233473	0.5148625973817098	9245	3
cg07750784	2	239988676	-0.08737603777596126	0.2268283005848377	0.7000834415752556	0.9902086452598564	0.6095073185730615	9454	3
cg07750914	2	60983838	-0.43341792741134993	0.5068869311208507	0.39251881900065255	0.1798426337130979	0.9140030990789484	9441	3
cg07750969	9	131486582	0.08241962538343686	0.5406017450514963	0.8788248906969144	0.06117121997716797	0.969877397320047	9458	3
cg07751039	8	110342871	-0.017079215002781672	0.2707967659494026	0.9497105780735373	0.2717553466515115	0.8729494109558845	9453	3
cg07751104	8	1363265	0.18187296826133825	0.3118296477986224	0.5597286293175998	2.3150586529033936	0.1281264675652236	5562	2
cg07751125	16	70557411	-0.19512717338603586	0.5887571143525632	0.7403256044223262	0.43619630769946754	0.8040465175322085	9417	3
cg07751196	9	116916031	-0.2730879569508469	0.6508512873838728	0.6747880648944959	2.3881394139858827	0.3029856885813795	9455	3
cg07751214	16	3563741	-0.17220258897334959	0.21760677158057173	0.4287411987577952	0.7607106419878648	0.6836184620613902	9457	3
cg07751222	4	102268245	0.14080563406639607	0.43936423329074265	0.7486076209755241	2.0668318126982927	0.3557895387091622	9308	3
cg07751266	16	67515323	0.49053326136798375	0.4550499143236413	0.28104409902898325	0.07274333801169053	0.9642818332026603	9431	3
cg07751277	13	100642487	0.07931715608712597	0.23371610658222097	0.7343280472913062	4.564617942561554	0.10204830786639305	9459	3
cg07751287	1	167599830	0.16412156881758594	0.6468377536415107	0.7997048417716316	0.8896973360371012	0.6409212605780182	9456	3
cg07751298	8	112347536	0.07467170286418143	0.21960417670234095	0.7338349828853422	3.9226563605755964	0.1406714597295761	9452	3
cg07751315	5	138939584	0.10713167981442279	0.19563399149710822	0.5839577916553178	2.817885622640123	0.24440152514987562	9456	3
cg07751325	3	7340242	-0.012980927985157747	0.19780419932449833	0.9476762745871073	3.5526524854633177	0.16925882229445904	9457	3
cg07751331	2	26205865	0.062079919505845134	0.09880385461714115	0.5297977689929826	5.356186087102071	0.06869402584690351	9455	3
cg07751341	19	12848092	0.03681553130095838	0.6732095421217688	0.956388156452533	5.564178226353929	0.06190903720013194	9446	3
cg07751641	5	134826244	-0.322532601263387	0.5028967066203103	0.5212955708840328	0.11075343861778736	0.9461286558756093	9454	3
cg07751669	9	114546247	-0.31617928778119236	0.13521466027773807	0.01936906591130834	11.761559275260213	0.0027926072044315853	9453	3
cg07751698	3	168864125	1.540292512394143	0.6268251439379932	0.013998878737118053	2.215809565811168	0.33025018252067806	9455	3
cg07751753	2	109905948	0.6076176432501148	0.4251335673448717	0.15293543792303274	0.2601916137303258	0.6099885441765536	5562	2
cg07751764	11	63137125	0.006365212789671401	0.10031581927894076	0.94940679157294	2.272402517502753	0.1316956044454075	5476	2
cg07751793	5	159797843	-0.2714713648038619	0.17629725936283525	0.12359687945525488	0.7765814383469465	0.6782151444545227	9457	3
cg07751803	19	47258810	0.1840552744804383	0.196011598524992	0.3477297399063528	0.31072710564588546	0.8561038819178479	9448	3
cg07752026	19	3786483	-0.8056582860268837	0.6940644671394482	0.24573012779303044	3.3237708991215094	0.18978082039713684	9456	3
cg07752095	4	128630266	-0.07560152277740212	0.14491879754716627	0.6018917851451968	3.3138909841530655	0.19072064902672262	9414	3
cg07752120	5	70746259	-0.0713261588565125	0.04167935935282774	0.08702454583624782	1.827705726166034	0.4009763371238096	9420	3
cg07752134	16	4234213	-0.1702170116945615	0.5147924130920061	0.740907552779417	5.437868103928438	0.0659450109297298	9458	3
cg07752304	19	925903	1.5286769628999155	0.9082988914571557	0.09237297536765608	8.102567259753503	0.017400025106215414	9431	3
cg07752409	5	179588838	-0.018179638020119637	0.06027669289962075	0.7629546371417915	2.953939061315846	0.22832858375943793	9458	3
cg07752472	3	136471634	0.16669790478163216	0.1351762040885411	0.21750499118276428	3.509847112441225	0.17292046048001833	9341	3
cg07752613	8	141554311	-0.4640139652757177	0.21573078611706353	0.031484599511764105	3.863338671401881	0.14490609954239175	9450	3
cg07752650	2	240399366	0.10914426725538605	0.30905948673203554	0.7239762095301903	0.5512428214636176	0.7591002635805212	9435	3
cg07753203	9	127539056	-0.08937658040976171	0.0907582625919099	0.32473399493785843	0.6054349182755616	0.7388078102797209	9455	3
cg07753241	3	63849527	-0.24659536524533904	0.2723658280763437	0.36526256787435446	6.1289858258379475	0.04667750542419699	9443	3
cg07753337	19	50060306	-0.09526421645468121	0.19476039827117309	0.6247458002262547	2.399375639724494	0.3012882534409522	9459	3
cg07753366	5	52598132	-0.07395845237790066	0.1104256747997899	0.5030122257746706	1.7254772637847695	0.42200478257577906	9272	3
cg07753384	2	232646083	0.7305029161318387	0.641394157291273	0.25473243717749827	1.462114267787009	0.48139981694270756	9459	3
cg07753525	16	79030857	0.07905110853509649	0.5414667005875248	0.8839258056231903	0.13131666818632526	0.9364507629384041	9441	3
cg07753583	7	150020206	-0.10974412872595207	0.19883784257172027	0.5809978355594227	3.2325640487969896	0.19863585112587248	9446	3
cg07753598	2	219267634	-0.019069421332001794	0.20909135693090294	0.9273325745150698	0.09450802493796097	0.9538450782722532	9455	3
cg07753644	19	10222175	-0.26268245755882663	0.39969427198870333	0.5110468856163768	2.8454327191705135	0.24105832566010954	9453	3
cg07753711	4	128801645	1.04815	1.06585	0.32541379058788966	0	NA	1085	1
cg07753755	3	181577820	0.13965820947261545	0.11560105574065799	0.22700688995306031	0.2565622239260211	0.8796060765955521	9337	3
cg07753791	19	36980545	0.47418289995224144	0.7415393872158073	0.5225253731103513	0.07868812999218895	0.9614198613122237	9459	3
cg07753891	4	141445266	0.363896538563837	0.4661706241211159	0.43503305986966645	0.47528251806679506	0.7884855024140223	9449	3
cg07753939	16	2374515	-0.5598652350056975	0.4233128165721382	0.1859749552490402	0.3673306835098151	0.832214264594807	9432	3
cg07754117	3	170183336	-0.030971676385549138	0.2011491956299264	0.8776305099359275	0.7437641336982233	0.6894355450361581	9449	3
cg07754138	22	46973496	-0.5271196187138968	0.8060696093684763	0.513151694333679	5.135246951223634	0.07671765031682524	9443	3
cg07754143	15	65395040	0.17763035047444156	0.26245521719998244	0.4985312636846474	1.7263681305123315	0.4218168494248997	9442	3
cg07754492	2	202047754	-0.07398434345126534	0.3437002304659154	0.8295659026937745	2.391074470036138	0.3025413746934558	9458	3
cg07754609	16	65269452	-0.20448081741795945	0.1532860403961212	0.1822097585429044	0.6734980984646464	0.7140880183556898	9455	3
cg07754644	8	113818694	-0.0899693654210854	0.13338639401348223	0.49999232952608036	2.294035533639415	0.31758246349809177	9430	3
cg07754880	16	2113258	0.19685990378154342	0.20564598220913946	0.3384281116826072	10.620668367979233	0.0049402754808167415	9456	3
cg07754938	3	48885314	0.9999420133185164	0.8164766823992194	0.22068687982822144	1.8622111032892827	0.39411775189990716	9351	3
cg07754940	10	89912729	-0.37686713783012465	0.19849526300980588	0.057614416036786194	3.977519756184762	0.13686504959286197	9456	3
cg07754999	10	103991057	0.028482053296491918	0.2070158202664311	0.890569244625393	0.4201498804520611	0.8105235028796562	9429	3
cg07755015	22	29278230	-0.28879807284750375	0.39501001110261247	0.4647084048723261	0.06330594455690323	0.8013450592721942	5560	2
cg07755173	10	35930525	0.32634418357508266	0.6971100283884941	0.639685404469594	6.769794384753807	0.033881125404599435	9336	3
cg07755196	10	102995440	-0.0791629568561623	0.2490490007512302	0.750590400035805	4.039637430100088	0.13267951569941197	9455	3
cg07755203	2	150177004	0.045271912078899565	0.06966186824005827	0.5157692080596097	0.8546993877239513	0.6522354296173866	9456	3
cg07755245	19	4891238	-0.45662962305273647	0.4053905564331127	0.25999864690630003	5.152168673463639	0.07607129116540866	9459	3
cg07755343	16	1712697	1.4172942488070301	0.8413084595193328	0.09205980089391123	9.198168089896248	0.002422574454738888	5560	2
cg07755390	3	124931736	-0.05337575252040288	0.1483831517908809	0.7190597338536805	1.08456294278193	0.5814202443902103	9444	3
cg07755493	2	37787889	0.24980230317191482	0.18465942514045638	0.17612812865107988	0.8106465962489533	0.6667612133594659	9453	3
cg07755653	6	144471198	-0.6264554184055077	0.609937537926253	0.3043821994691089	0.3022806626539559	0.859727043556697	9403	3
cg07755689	2	119912190	-0.010106230000756587	0.05563709676762409	0.8558609144206912	0.7242769566698098	0.6961859544945825	9438	3
cg07755718	8	8639450	0.17857337545393784	0.24710096624252884	0.46988036250704196	10.901761145468445	0.004292523147190182	9447	3
cg07755735	2	20870362	0.018672167613699338	0.03814867512401956	0.6245176050973373	2.4909885569102164	0.28779862031133563	9449	3
cg07755752	5	156351090	0.014814619170369145	0.09144873020963325	0.8713065007739439	0.5404075945780086	0.763223935517197	9456	3
cg07755760	3	196943586	-0.17326032833619498	0.1306859384670451	0.18491378425097338	5.352644389729223	0.06881578034491856	9396	3
cg07755816	3	3168403	-0.10201591636986075	0.5808784329472916	0.8605897215223175	3.2143907331354082	0.20044901245061272	9455	3
cg07756105	16	86531820	-0.03511250423614715	0.1348937863454691	0.7946343644250937	3.0638315199063815	0.2161212340601952	9456	3
cg07756108	2	203130955	-0.2921642378328155	0.730321855635487	0.6891207193167749	0.4999913236180631	0.7788041616652567	9457	3
cg07756135	4	86748944	-0.17095913270399407	0.24610117072908064	0.48726205024442054	0.45775373571833206	0.7954264700395346	9453	3
cg07756148	19	14247627	1.5708687234542213	0.662768852689861	0.01778035268621846	0.4091695060657734	0.8149856664833802	9455	3
cg07756434	3	179372454	-0.03555098678863642	0.13188005519820326	0.787490614148832	0.3652448403926166	0.8330826515437509	9459	3
cg07756477	15	75105012	-0.7386494157541842	0.26991228725865835	0.006207251624538459	0.111153351486805	0.9459394902760635	9458	3
cg07756483	19	44281665	-0.5958474315348455	0.39191362644161415	0.12842204059757684	0.9078357177555315	0.6351349017969109	9454	3
cg07756501	2	242947339	0.041093993222386827	0.15635824483186306	0.7926897172781195	2.8432804849755207	0.24131787227207277	9423	3
cg07756635	19	57631472	0.3315305190631164	0.23541706731155984	0.15905148032693814	2.972027624513103	0.2262728261893116	9459	3
cg07756647	8	1441985	0.2815179899120198	0.21236004909662154	0.18495114518654887	0.21549232200980653	0.8978554782389049	9436	3
cg07756788	13	30532829	-0.3063582675321362	0.19690875622451562	0.11974644790625874	6.093098133259543	0.047522639205686314	9459	3
cg07757007	2	138734074	-0.26417953277158596	0.1495046201470908	0.07722277431884253	1.8739429689018325	0.39181265104258556	9442	3
cg07757083	19	12251560	0.19518796549738746	0.5390227586405737	0.717266456336189	5.704575249564543	0.05771214601377714	9433	3
cg07757094	16	86260847	0.006009648278605452	0.13360569117432894	0.9641228669600744	1.0478850607973862	0.5921812470497547	9456	3
cg07757096	5	77591498	0.4817013876382012	0.6164725023894334	0.43457702408551296	0.6074318786609432	0.7380704934743206	9435	3
cg07757183	8	756943	-0.1172247102732229	0.15215683545821201	0.4410506332037244	2.7102433136835318	0.2579159153074231	9451	3
cg07757224	19	51870611	-0.005690982813064815	0.4025556737289516	0.988720576128893	1.010636808964521	0.6033134471356332	9454	3
cg07757252	3	52274561	-0.3029686240389179	0.23660205330695522	0.20036979814743305	0.15126837816365343	0.927155308066617	9438	3
cg07757281	3	16076908	0.030877768797809367	0.16419565806603156	0.850833754535723	1.2123501608919591	0.5454331221249068	9451	3
cg07757358	3	187897193	-0.24756585149090996	0.2386732405272909	0.29961539313625374	1.112117020332548	0.5734649213661837	9455	3
cg07757386	14	102771445	-0.6137244311889385	0.5444142792321695	0.2596108380208319	0.26708896295806056	0.8749885473272571	9458	3
cg07757460	3	47168872	0.11418661142480996	0.21089216578304085	0.5882005617976193	0.6241027387526663	0.7319439277594847	9438	3
cg07757497	1	236305819	0.5781571643349083	0.5421877668112807	0.2862694228470288	1.9075760727505506	0.3852788056055178	9450	3
cg07757535	4	1339547	0.06367824905165158	0.08614631895605114	0.4597933833255575	3.280231991409643	0.1939575427441157	9453	3
cg07757577	8	122264107	-0.04886294717874164	0.1592294692420943	0.7589413687225529	0.1407344571852223	0.7075519515046261	5503	2
cg07757611	3	52559064	-0.4959815967528185	0.9574429421277699	0.604439211418969	0.6612183077852861	0.7184859315990757	9375	3
cg07757702	3	126401175	-0.26983266389189237	0.23173098108525067	0.24425301627350382	2.4133734692101156	0.2991869247301137	9456	3
cg07757861	7	121513704	0.2524319721511455	0.3139745807803701	0.4214035799802632	1.2866306529134643	0.5255471721576206	9454	3
cg07758404	5	138928980	-0.297806678620962	0.22820797917032254	0.19189991184501573	1.5054642544968533	0.4710777486011717	9451	3
cg07758428	11	68193549	-0.04691827182926177	0.5156272742899325	0.9274984625168008	1.6718048538608463	0.4334831180315187	9444	3
cg07758574	3	49314370	-0.3695696993177575	0.5464805248347814	0.4988677090083843	6.4034526081167	0.04069189672352113	9453	3
cg07758667	8	48352024	0.009404359590817408	0.18986600211578	0.9604956854931521	0.39415672508988986	0.8211262852460186	9450	3
cg07758738	18	12911528	-0.11998199343251442	0.16529931339480602	0.46793263463869195	1.998315101523478	0.36818949150892694	9450	3
cg07758790	2	220428116	0.05979577559841167	0.21198350936696722	0.7778840953833193	0.9942421594064463	0.6082793290715784	9450	3
cg07758902	5	6633253	0.30396597054812163	0.5892582914097366	0.6059626380417962	0.47672929826184895	0.7879153260643591	9459	3
cg07758904	9	115652824	0.028900080837214327	0.07621970553712036	0.7045630394362923	0.9302548465535825	0.6280550712554713	9455	3
cg07759042	18	77193502	0.12217492890064986	0.8598075459700352	0.8870044386941576	0.833884422451658	0.6590590050556727	9407	3
cg07759052	8	28752150	-0.22615883823101185	0.17299421812336904	0.191103981900692	1.6130625199033535	0.44640384261138205	9448	3
cg07759162	15	75488313	-0.2546871890180927	0.16903128457717126	0.13187581050433894	2.553586213691913	0.278930367588657	9458	3
cg07759206	19	14185448	0.9384241959531056	0.4251235517887265	0.027285064456044835	0.41621426124820105	0.5188321244777283	5561	2
cg07759223	8	41623322	-0.05204669996370624	0.11223077502932896	0.642828925389041	0.5433391853389531	0.7621060249125081	9426	3
cg07759247	3	38040636	-0.07497378139777414	0.3002974004939919	0.8028463475260549	0.20246919828146037	0.9037209958458976	9394	3
cg07759258	16	4930708	0.06108425493998419	0.25875235624964904	0.8133765946868318	2.8546122048160756	0.23995446509589297	9458	3
cg07759377	8	67025920	0.8552140251108981	0.6875476921752357	0.21355058316078165	0.377049124964217	0.8281801610284252	9399	3
cg07759394	11	134201954	0.4851051939083087	0.2725317981795211	0.07507680551615337	2.4974779664498614	0.28686631210565744	9432	3
cg07759727	15	53489676	-0.4680314477513267	0.6793186137751351	0.4908409401332562	0.35255311023447544	0.5526714223316233	5553	2
cg07759801	18	72162699	0.01506566240612848	0.10834572410491286	0.8894092566251948	0.20858790255016574	0.6478764498653607	4962	2
cg07759833	13	44619208	0.4746135685185459	0.27993878061013855	0.08999593631498506	5.011683155577936	0.08160689053151707	9457	3
cg07759857	17	79060804	0.13952544443670908	0.2118107928385809	0.5100712241443567	0.5407946206922829	0.7630762560095723	9456	3
cg07759903	5	180545879	0.23197013028669192	0.13597654748785057	0.08801610332185592	1.2048774910758608	0.5474748548625095	9451	3
cg07759907	16	34806416	-0.22441457614456434	0.1969435974483365	0.2545002840120174	1.3122853666890193	0.5188488437888608	9455	3
cg07760161	17	7588378	0.23843181114371287	0.21239883898289708	0.261621670014701	1.2189468933752798	0.543637047611901	9458	3
cg07760204	4	147576547	-0.14931884356202096	0.40040215826502235	0.7092063676771951	4.035798597981717	0.13293442745516793	9458	3
cg07760269	5	760077	0.1264588693831453	0.47026600879645813	0.7879995355350382	2.0660811076088623	0.3559231102845468	9422	3
cg07760369	16	696801	0.3618504128004178	0.23376391056374005	0.1216389008002589	0.23188070682403925	0.8905283386902837	9455	3
cg07760544	5	17255115	-0.08679852500099484	0.07528144815960174	0.24891575350601491	0.15077327842251742	0.9273848536539434	9425	3
cg07760622	10	117754806	0.1278766244881526	0.2028521726940882	0.5284373773744682	5.24926113874146	0.07246652344313802	9456	3
cg07760720	5	140080012	0.14470221449283407	0.1921976966081198	0.45152073714949836	1.0348263301033225	0.5960604653985759	9459	3
cg07760722	4	149033953	0.07321676540449358	0.21542807796366403	0.7339571406345324	2.5026672823954934	0.28612295693506784	9457	3
cg07760773	14	24779959	0.1985931574822692	0.08805111540624418	0.024106329910082977	1.2563143207344822	0.5335741871979589	9443	3
cg07760794	17	36006043	0.09032671652834595	0.09112155363668002	0.32155025380839897	6.04269194593439	0.04873557742670358	9444	3
cg07760796	15	23812334	-0.00979836924885089	0.1561328694968545	0.9499603197147097	1.766485525632151	0.41344004755051417	9456	3
cg07760851	11	695000	-0.377996558459114	0.5376027670215716	0.4819840977880766	0.3054787056772664	0.858353420039356	9454	3
cg07760910	4	176986922	0.3080112356120862	0.769218893289708	0.6888466153508765	1.3822798208090101	0.5010046430353909	9458	3
cg07761116	10	23005837	0.03992340691457086	0.1729568276041713	0.817447851343883	2.150495087403786	0.3412132796473381	9453	3
cg07761151	4	84701345	0.2626921005740404	0.23943960317677707	0.27259236457762004	0.010561446128776852	0.9947331954429478	9443	3
cg07761197	16	1196657	0.2582839267409848	0.20335316976154166	0.20404013925329795	1.1731447053891122	0.5562305832128613	9459	3
cg07761290	19	5720585	-1.0627236802289182	1.0573969036246365	0.3148787295190508	4.213901911094786	0.12160819051039388	9340	3
cg07761524	5	63805831	-0.2098207561918181	0.13852695997310321	0.12985942349399787	0.0023837065716690795	0.9610601793089414	5524	2
cg07761781	19	52035161	0.01501014619312339	0.5872429324473162	0.9796079964904393	1.541760108712375	0.46260577089171073	9458	3
cg07761822	4	26323722	-0.529658	0.448019	0.23711755308608587	0	NA	1060	1
cg07761842	3	33155244	-0.4041522133050326	0.6675517511169878	0.5448969481898782	1.417988949496126	0.4921388067458691	9459	3
cg07761912	1	179846929	0.3267290775532736	0.31636218501872837	0.30171198454244186	1.2915417546711843	0.5242582474948464	9419	3
cg07762054	11	75273187	0.022062281390584096	1.0029053290518963	0.9824492566609949	0.24342928297249067	0.8854009891675299	9438	3
cg07762099	7	5267686	0.015802455447465915	0.16754988796946263	0.9248589927640886	0.9121463458071322	0.6337674607965332	9453	3
cg07762181	4	56660143	-0.1560717624130154	0.07949322002049626	0.0496073469017447	1.2311793908172715	0.5403221758385723	9443	3
cg07762234	16	2261099	1.0485929738643873	1.1074983821126827	0.3437344866120509	1.0183564193502903	0.6009892630937513	9402	3
cg07762347	7	149016554	-0.09842606486801968	0.16945338682196026	0.5613452718209315	7.000836720686658	0.030184752676908014	9456	3
cg07762402	1	2450408	-0.36402403565778313	0.23477409943557773	0.12101461279360763	1.7174220632998618	0.4237078765289707	9457	3
cg07762458	8	6466817	-0.48774234627951807	0.38439386907883866	0.20449068394256067	3.2444205191998647	0.19746177462026943	9173	3
cg07762761	8	104033118	0.5258306625453698	0.3430324300580874	0.12530318948513813	0.434861493424292	0.8045833230309468	9411	3
cg07762764	3	24565992	-0.2633977917161229	0.16507534591720363	0.1105732964285771	2.142343263629076	0.34260687306263976	9454	3
cg07762788	16	68833306	0.03571019093652066	0.20532837986261906	0.8619303281783618	0.37504286168143885	0.8290113515797941	9433	3
cg07762961	16	3617075	0.04214815596041401	0.24462242936990114	0.863202611873735	4.867017486285015	0.08772847523947329	9454	3
cg07762993	6	168391564	-0.10031514120429667	0.24365007459469193	0.680546070572358	1.046836614176911	0.5924917636462516	9456	3
cg07763231	17	80187349	0.13593324766746806	0.18279760647033452	0.45710212447699167	1.6463608767614117	0.19945495980383154	5562	2
cg07763376	5	178016195	-0.1296693770917321	0.08481906662958492	0.12631991477644947	1.5696266856568877	0.4562048477453704	9454	3
cg07763467	10	7383727	-0.02438602422972772	0.22529155164750017	0.9138036727964846	0.5507683247752831	0.7592803802264558	9454	3
cg07763473	16	71894246	0.7672359716049129	0.6871075790089792	0.26415813964622115	4.040710005477164	0.13260838038482278	9435	3
cg07763497	13	51936619	-0.084158876463261	0.2041181702647627	0.6801161202904058	0.4395644543228282	0.8026935837902415	9445	3
cg07763516	16	71496321	0.07258155126362835	0.3297986076057685	0.8258100934631762	5.598351967086247	0.06086019176834781	9453	3
cg07763649	19	51380877	-0.034927788581328605	0.08821576818078337	0.6921523245346812	2.1178177050468108	0.3468340510339175	9442	3
cg07763737	15	74956220	0.0897851991236187	0.16402528935534072	0.584113353349049	7.251123940860978	0.02663412553890098	9446	3
cg07763768	9	125877923	0.2005147494424553	0.21377607287284608	0.3482617354310062	2.6640201798541714	0.2639461721682193	9458	3
cg07764073	8	11419707	0.13035512032016083	0.2672606893751908	0.6257303263846256	0.5161267482897531	0.772546271096205	9459	3
cg07764113	10	10684863	-0.19098330489505072	0.08872472683825924	0.031355042222221546	0.4177097974748221	0.8115129786586854	9455	3
cg07764158	15	76348437	0.02538304967785536	0.15565349994436792	0.8704601159696245	0.012731656524975522	0.9101616530527972	4851	2
cg07764171	6	83775765	-0.24090821397069642	0.2749859952104378	0.38098954285947473	6.102796789373253	0.047292744206701806	9457	3
cg07764334	11	9915200	-0.039329323986374544	0.23688319775816677	0.8681346479583814	10.834152832208082	0.004440108721097886	9454	3
cg07764513	19	58919909	0.7219857558144144	0.7505455620834433	0.3360757564980193	1.8484550620527938	0.3968378456305533	9427	3
cg07764563	7	32997590	-0.24164851093248002	0.29179455163627627	0.4075877819796852	2.8507081064270547	0.24042332548659404	9450	3
cg07764575	19	38850992	-0.1297524250436857	0.18257211639507	0.4772755170877766	2.742423863793569	0.2537991857614317	9459	3
cg07764652	19	13973269	0.09866061691256806	0.665155026498442	0.8820845096314357	1.0871948069035156	0.5806556380451626	9453	3
cg07764676	5	178286881	-0.9020186989363109	0.6335607524172459	0.1545249892064316	0.6017142229089398	0.7401835289387289	9425	3
cg07764786	5	178339353	-0.21494199841618583	0.16242943839610507	0.18573742739348323	0.22038547726166005	0.8956614900900752	9451	3
cg07764829	6	31133910	-0.008351900776045052	0.18181276169251379	0.9633606040942573	1.2402784752174347	0.5378695407119134	9455	3
cg07764916	19	4038854	-0.16676364961668674	0.2531830701400413	0.5101088258375871	0.5798975549723671	0.7483018965011373	9459	3
cg07764959	11	57282648	0.6439033652374038	0.54658843657748	0.23878042412225065	0.7546700601682255	0.6856863098671685	9456	3
cg07765161	7	1272325	0.8040731541709439	0.4162495400887582	0.05339538247305196	1.214848167082391	0.5447522997302859	9459	3
cg07765262	4	1646117	0.11098206679551427	0.19627237988807988	0.5717682450632458	3.086165671749983	0.21372121735634317	9442	3
cg07765621	5	178018015	-0.24861161148484706	0.21859276533933603	0.2554013106623997	0.9295527374262866	0.6282755915595226	9459	3
cg07765659	19	56133368	0.08218646142706408	0.20117361753957927	0.6828809490554207	0.14087013782927504	0.7074175053841144	5539	2
cg07765674	5	148494024	-0.1080105102827981	0.18979214068970046	0.5692889826842927	2.0761147839206147	0.35414197321824603	9449	3
cg07765706	8	133141815	0.2891675121922678	0.34231857899684237	0.3982603999953928	5.966589122250422	0.050625769122622434	9356	3
cg07765813	3	158519566	0.1715805558769092	0.5438843917968984	0.7524029456850714	1.6841244611998363	0.4308211541348363	9393	3
cg07765912	19	45954356	-0.15869879493132702	0.7241798847797537	0.8265388250639631	1.0304464616310722	0.5973672289594337	9432	3
cg07766263	3	170303045	0.08670567958019881	0.1554288760254232	0.5769482178500676	0.5049543143256181	0.7768739586419855	9411	3
cg07766572	16	84252213	-0.07894383783190571	0.08914004270773103	0.3758245486076324	4.7089795548871	0.09494193569589232	9459	3
cg07766612	1	26372887	-0.2389436483318885	0.3006569859229286	0.42676569715822155	8.07303880405571	0.017658828859042172	9446	3
cg07766672	8	143808440	-0.4126939545537745	0.445084847711085	0.35380954258597147	2.3349364905949774	0.31115370976070555	9456	3
cg07766743	8	27348001	0.37518969434763083	0.1813260816311486	0.03853261698953221	0.7710942381802028	0.6800784504958858	9456	3
cg07766767	19	9898382	-0.012978325283871404	0.31741987295794877	0.9673860341767322	1.037537608489663	0.5952529699300999	9452	3
cg07766803	5	2746667	-0.011850191744522672	0.04787973778066167	0.8045219922073863	1.747332855033869	0.41741830623896925	9238	3
cg07766847	19	1406733	0.0282642480063723	0.4573398164471726	0.9507209762637954	1.0298258900302906	0.5975526122876185	9447	3
cg07766875	10	124089760	-0.06572173308341878	0.07600326714824222	0.38719113205870737	1.3932956696861845	0.4982527329317348	9456	3
cg07766916	16	88853845	0.5806634979783281	0.17856575990133516	0.001146690929815316	0.7008671184736089	0.7043826319101618	9455	3
cg07767350	5	1769385	0.0890541160227847	0.29595874749361245	0.7634904181861522	1.4670959819501426	0.48020221095149196	9437	3
cg07767534	4	84031145	-0.005446186346774708	0.44385057764033964	0.9902099508686389	2.050711942943649	0.3586687668299491	9445	3
cg07767672	17	1420129	-0.4726831319599835	1.0818006038578847	0.6621540735316183	3.150539865216084	0.20695168213355358	9444	3
cg07767789	16	88923709	-0.14573802513629083	0.7129981056995672	0.8380396015646466	1.2756460444087852	0.5284415783298229	9458	3
cg07767963	17	41978060	-0.005597436631713951	0.5583320147925845	0.9920011152158329	0.40136455348436556	0.8181723426439346	9456	3
cg07768107	4	40201943	0.39969230553870566	0.9255570194133901	0.6658578919419245	1.043000047390903	0.5936294215832457	9458	3
cg07768169	17	1391615	0.009053005439036527	0.5301124918154902	0.9863747746085125	10.433560931929938	0.005424766261264767	9451	3
cg07768201	11	34460336	-0.14948397974661376	0.11017239626946339	0.17483878882978346	0.5239814123995058	0.7695181754225513	9457	3
cg07768268	16	556039	-0.06316010159155172	0.18958505561819722	0.7390216942204284	2.300994334991436	0.3164793869953133	9450	3
cg07768372	5	14509008	0.21120095214776471	0.3213154637826392	0.5109874406684467	5.369257907465228	0.06824651191247577	9401	3
cg07768378	5	112379709	0.09746694332004115	0.20142021916310276	0.6284579000544549	0.21954861877256004	0.8960363394692483	9451	3
cg07768501	7	228027	0.07727603469558612	0.1882224776792569	0.6813974815550365	0.7576255664301348	0.6846737830924745	9459	3
cg07768761	3	141513861	0.1735739575685206	0.2922918669938056	0.5526206080189326	0.010688116325544086	0.9946701959132107	9451	3
cg07768763	16	81115614	-0.002226346849028562	0.15338151912740974	0.9884190389208698	1.4885958519845928	0.4750677155799976	9451	3
cg07768931	13	112770808	-0.14540539862234506	0.23021088592768185	0.5276363534459344	2.251090916862354	0.32447543122014316	9457	3
cg07769015	8	142238770	-0.22005154882492145	0.16687750157392864	0.18728909325582666	6.445445568002918	0.039846417237382456	9457	3
cg07769074	7	150497760	0.47861517790672214	0.5585041484226847	0.3914675228441476	0.8218344356412791	0.6630418173755634	9445	3
cg07769121	16	86543519	-0.05338593195355253	0.7060074760228884	0.9397240763739158	1.701883220518386	0.42701266308383845	9369	3
cg07769277	10	135095807	-0.2532671618140848	0.23479439458666312	0.2807320297264275	0.8271160910503919	0.6612931481582801	9454	3
cg07769332	15	57211559	0.36363331471573057	0.5036148891524307	0.47026595421174955	2.644397463701545	0.26654858831831285	9454	3
cg07769421	17	80816851	0.057161098378385816	0.20033238138481296	0.7753903368157508	0.09824039524693508	0.9520666866676324	9422	3
cg07769507	4	57844949	0.17266983459854446	0.6730492086593488	0.7975272556126337	0.47690285596174037	0.7878469546451481	9458	3
cg07769569	19	9542155	0.0527126512856358	0.19515176018000402	0.7870748038283988	2.778094776559466	0.24931268973605408	9450	3
cg07769588	19	10655622	-0.35941769539448665	0.1318413976865996	0.006408041964967229	0.2604231175261046	0.8779096817864752	9452	3
cg07769732	2	8815465	0.14019660998156092	0.20838792520036498	0.5010952581659027	1.444544405091316	0.48564751182140387	9453	3
cg07769790	15	83317281	0.2728415560227039	0.14588368564399962	0.061446642286738774	0.17502036530290144	0.9162095421609546	9452	3
cg07769947	2	220601262	0.05678396983453121	0.0887253206520646	0.5221743241273658	0.9575881309889209	0.6195300541722424	9459	3
cg07769957	19	46443657	0.06573187352892704	0.05193544623420699	0.20563996147400845	6.402222672366035	0.04071692862891239	9457	3
cg07770222	8	144120106	-0.035140496944011466	0.03818006796120072	0.35736975603390475	2.590894911177668	0.273775334616628	9456	3
cg07770353	16	69782764	0.5549896527739485	0.4951768083934774	0.2623768854213109	0.7825117851871296	0.6762070975100668	9415	3
cg07770360	16	5039472	-0.04829296619113213	0.08657185043358205	0.5769558139531168	0.7765722980081543	0.6782182440197027	9457	3
cg07770370	10	133961306	0.08596051013006055	0.11015158891713767	0.43516502932163476	0.550439704742844	0.7594051478480502	9447	3
cg07770402	18	76160388	0.01117492742230978	0.1701147519178072	0.9476242158006768	5.237778669784783	0.07288376734750895	9455	3
cg07770526	5	6605702	0.06471302764745153	0.18116372991262764	0.7209365352649724	0.8299358637438154	0.36229107532539223	5482	2
cg07770652	22	46276979	0.052213568348243006	0.24795194756261885	0.8332155008668903	2.2184775896717226	0.32980991856119707	9450	3
cg07770777	13	113528375	-0.2788819385562962	0.1910329227363795	0.14432766813892353	7.341498504032588	0.0254573887993921	9459	3
cg07770854	19	4607057	0.01345687871848162	0.2676817291024871	0.9599056874158727	3.291985438436287	0.1928210505879846	9457	3
cg07770857	20	17949403	1.3759495532736141	0.9713255723035003	0.15660901991355633	1.269915390314115	0.5299579076293909	9375	3
cg07770866	8	121821052	0.09920715072494653	0.2523187266895822	0.6941851536526058	1.2388963868595277	0.5382413607843105	9354	3
cg07770968	8	53852422	-0.3074204477778078	0.3344345696128706	0.3579781623720322	0.5690426013738128	0.7523743292032857	9451	3
cg07771160	21	28335945	0.17447317839375415	0.07027706291744737	0.013041004509217307	0.056152946815505034	0.9723140077924582	9459	3
cg07771287	10	14996663	-0.803647	0.756171	0.2878795811477858	0	NA	1075	1
cg07771321	2	125368595	0.009111026148418605	0.11235526665802843	0.935369404567059	3.0730752129587122	0.21512465966629724	9459	3
cg07771338	22	19702091	0.03373611218201864	0.663010101088536	0.9594185486287737	2.7749535066801982	0.24970457663251167	9457	3
cg07771477	13	111142065	-0.14282169803546038	0.18288198755865726	0.43483187113992	0.27953498832565093	0.8695603897632559	9455	3
cg07771539	8	99957225	-0.01966385716837116	0.38754365152890813	0.9595329237646616	2.761304592810752	0.2514145027844452	9451	3
cg07771727	3	27708402	0.40465316978595334	0.2835431105572127	0.15354213150675367	2.078173053094695	0.3537777009396356	9456	3
cg07772128	15	75095447	0.6570390524930672	1.0176485302531741	0.5185096901032508	2.051283826517978	0.3585662231032286	9390	3
cg07772145	3	127309910	-1.659231809074713	0.9705612426898258	0.0873474333883043	2.615330467619922	0.27045075911492983	9453	3
cg07772170	2	220480954	-0.02819156179347948	0.28640539616356986	0.9215889722999911	0.7064817596790456	0.7024079770768643	9425	3
cg07772279	3	11688211	-0.023839577600316905	0.13509592192429537	0.8599293656784831	4.45247925559227	0.10793353825689612	9353	3
cg07772309	9	140353475	-1.2732567783078974	0.9312223565138753	0.1715324860495186	0.6073496267048294	0.7381008479694146	9382	3
cg07772400	8	22005501	0.1375370611502273	0.19006136434983664	0.4692833674185703	2.3530223276838202	0.30835265604667444	9448	3
cg07772516	15	52107742	-0.2061339857801616	0.1100107095724058	0.06096311255327745	4.493111315112964	0.1057628815045378	9396	3
cg07772537	12	51464515	-0.414307076902917	0.21632064037348256	0.055461235435909306	0.28016089873825223	0.869288298890435	9454	3
cg07772617	2	1653118	-0.25813022075866976	0.16308788625061038	0.11347444622081133	1.0502210946903674	0.5914899731062369	9458	3
cg07772781	3	101798142	-0.0612051413118084	0.12542830041108932	0.6255716918354408	1.8054702604307202	0.40545915815511363	9452	3
cg07772791	8	144964817	-0.3967712298071011	0.30029155090647336	0.1864057897437852	1.0007367082646847	0.6063072827811696	9414	3
cg07772999	2	113993052	0.03494344294053932	0.04709440497298047	0.4580951261570581	5.669895265304859	0.058721600847837896	9453	3
cg07773022	8	68256273	0.694989828762078	0.5052208498188786	0.16894058466022385	0.0880721446362059	0.9569194385480755	9442	3
cg07773060	8	24813046	0.2737899645153347	0.30826936489555257	0.3744591487832704	4.771518433999827	0.09201909059428973	9447	3
cg07773116	10	48438500	-0.19658998493501892	0.1852512558774489	0.28859570291788705	1.4212182682806136	0.4913448113878043	9456	3
cg07773186	16	1041181	-0.07715095429994301	0.190429086406521	0.6853726207001494	4.1315713829071115	0.1267186896538585	9459	3
cg07773337	2	151248048	-0.20503271938853887	0.20331847053623936	0.3132474298452832	3.275549214006853	0.19441220480584565	9458	3
cg07773434	11	64015289	-0.014738053119045897	0.16994977881279386	0.9308940397823613	0.41163385373248007	0.8139820808935077	9456	3
cg07773510	8	65293126	0.08212905225430962	0.12608624014726186	0.5148063509128666	2.6563515307044594	0.2649601702191057	9450	3
cg07773582	16	4845285	0.07524277933533595	0.26804166590301326	0.7789305393240606	0.5492741356866676	0.7598478464051717	9456	3
cg07773597	11	131793369	0.4919454808772294	0.35992657924254134	0.17168989101420604	1.167273623236605	0.2799621464786281	5562	2
cg07773642	16	74330896	0.39737646702553076	0.655929082936862	0.5446327585125232	2.739037435347978	0.2542292861758091	9457	3
cg07773769	3	52280329	-0.2394782842703154	0.14329363584583643	0.09467396777726611	1.1207179584187748	0.5710040484710104	9459	3
cg07773800	20	43991521	0.7869948361840184	0.6739611232438113	0.24292155073221772	0.004625871227797805	0.9976897371606291	9457	3
cg07774025	1	162760659	-0.16345690575070237	0.17750249492923814	0.35711776397229383	3.9325817979022286	0.13997507625785008	9459	3
cg07774081	16	88880839	-0.23232520860984926	0.2580590441466786	0.3679716486135094	3.6297139620735868	0.16286119896448287	9457	3
cg07774096	3	169461922	-0.23135572252066347	0.12477728907920009	0.0637178039799316	2.5442187308882978	0.28023986958999797	9410	3
cg07774177	15	42387287	0.13978725606674194	0.20610749896382485	0.497629051125676	0.45415482760788806	0.7968590920088111	9459	3
cg07774193	5	30863935	-0.04293947607983766	0.12317631299362307	0.7273883270896582	1.8406628947560604	0.39838697488095914	9455	3
cg07774222	14	71067759	-0.5285777868719551	0.9391577254051824	0.5735567088578662	3.5322060043578434	0.17099807118227325	9458	3
cg07774251	11	108408981	0.26216296916314125	0.1379295728057402	0.05734109989552434	0.041258998191006896	0.8390388083461924	5562	2
cg07774293	20	62694326	0.0854223162442104	0.6710062193989332	0.8986991570229526	1.2365077019327744	0.5388845893381672	9427	3
cg07774299	1	76253445	-0.47568890094960953	0.25810385078852416	0.06532702838816402	1.4921684523020842	0.4742198595323882	9453	3
cg07774478	2	127865245	-0.46650067490878727	0.40013281057133543	0.24366919787178043	1.1307707882209075	0.5681411463078159	9449	3
cg07774589	18	73625808	0.0720317754143534	0.1613807667377063	0.6553468152629081	2.1453609572669734	0.34209032156860775	9403	3
cg07774691	5	57789545	0.09354996715087616	0.16135246792272326	0.5620586673039665	2.1872647939305243	0.33499743732405785	9434	3
cg07774777	22	50165435	0.06685260197453492	0.07815232838081641	0.39232195233307765	3.232791667633293	0.19861324578160672	9457	3
cg07774879	18	60384142	1.0160620351684246	0.6189668530424087	0.10068430296915952	0.1669285657450006	0.9199239431252305	9455	3
cg07774884	8	23712364	0.031092142283537533	0.10673161325299173	0.7708131221147435	1.7139985708935348	0.42443377798015064	9448	3
cg07775147	12	133101495	0.13520685330595822	0.24707442567762464	0.5842198513588612	4.849886510287407	0.08848313986268927	9450	3
cg07775292	22	30720496	-0.38126933294477783	0.4395257612543329	0.3856921175819041	0.1669837368373145	0.9198985668708471	9453	3
cg07775293	18	25572639	0.3897479139775004	0.27106998135426624	0.15048715028012757	1.7357057881349458	0.41985204899269557	9459	3
cg07775309	3	12595852	-0.04742312712574087	0.0589470027191656	0.4211056893770958	1.110678024534327	0.5738776766427911	9458	3
cg07775417	4	84469563	-0.023202621310272235	0.1072603994531392	0.8287379446761932	2.1436099509204967	0.342389953876054	9433	3
cg07775420	12	110159458	-0.2511176607015792	0.23063821128716017	0.27624443196358367	2.4859469001216237	0.28852502643317773	9456	3
cg07775468	12	133000293	0.14538626700876628	0.09844262775553901	0.13971238534592634	3.7343208832483614	0.15456192689510895	9454	3
cg07775501	19	51014757	0.5826794443790353	0.5335326664705605	0.2747822141434305	2.284644721000138	0.31907714853490177	9459	3
cg07775547	4	1625484	0.10599884212989555	0.1712242463793277	0.5358739084800035	0.5090057260127524	0.7753018333934999	9457	3
cg07775601	4	2388738	-0.5647922133199581	0.26763675438413637	0.034833047689256866	9.04411536063151	0.01086664057541654	9458	3
cg07775675	17	74379922	0.018073920619875783	0.2836526851916241	0.9491943822358848	0.14727992531699496	0.9290061105267012	9459	3
cg07775813	15	69223368	-0.12598156466982513	0.0757560239751706	0.09631429359744142	0.38489298526648846	0.8249384573072953	9457	3
cg07776015	9	107266629	-0.008995093903486647	0.098794992238227	0.9274543910088675	0.7693908526162268	0.6806579151312547	9459	3
cg07776049	2	928870	-0.04952606552570633	0.11779895579231861	0.6741722828623276	3.424689254873145	0.18044222646386499	9452	3
cg07776087	15	91565459	0.24176102048410816	0.5859332931994717	0.6798935185713246	0.2676741832710901	0.8747325542463893	9438	3
cg07776130	10	115942218	0.23497	0.398359	0.5552946786675309	0	NA	1083	1
cg07776163	11	69924297	-0.16498504319985607	0.24864386415684925	0.5069850441261194	2.575720611922738	0.27586040892782765	9457	3
cg07776166	4	175254137	0.04538439155382325	0.10757954351006677	0.6731212007755625	1.6225741271116274	0.4442858739213129	9268	3
cg07776285	4	153924033	0.32884354929789017	0.2288520513949288	0.15073891388030944	0.6716978628465389	0.7147310710664248	9447	3
cg07776409	17	27182127	0.4709464275164555	0.70169435793677	0.5021211108965195	0.7808379605383842	0.6767732604451242	9450	3
cg07776626	8	57350775	0.02580888544124311	0.05383578735301222	0.6316539747850505	1.3562893639440552	0.5075578004840631	9446	3
cg07776629	16	57989122	-0.13299241945340215	0.25424975769755936	0.6009200711335401	0.5399630882019711	0.4624480242972306	5555	2
cg07776698	7	120903952	-0.28015387584019547	0.15028007108177666	0.06229197251385212	0.11873164089729812	0.9423619708148496	9451	3
cg07776847	4	140201065	0.2926400139489068	0.499533689859902	0.5579921933198413	6.1385603327158575	0.04645458239609149	9456	3
cg07776900	2	63277919	-0.531302918795944	0.3980087336655709	0.18190820582982328	2.882640186513634	0.23661519829535235	9408	3
cg07776931	3	126135051	-0.07611534859723278	0.06042928934430909	0.2078219633897971	0.8355486248367581	0.6585108293720544	9414	3
cg07776993	8	145596943	0.2166779418730249	0.8196976804150888	0.7915188268921088	1.8916619796087724	0.16901458589136717	5536	2
cg07777008	11	27015808	0.12598997114577723	0.07511287534274147	0.09347564851448491	0.5830167359615508	0.7471357615591226	9440	3
cg07777042	8	144702879	-0.09000295958817273	0.13404145183303706	0.5019299736141227	0.6003899571226388	0.7406737910916447	9071	3
cg07777052	4	53798403	0.14967458932747751	0.14383794610534412	0.2980714878532765	2.0935004903259697	0.35107681083720027	9453	3
cg07777115	5	623756	-0.755311	0.522276	0.14812355719657505	0	NA	1081	1
cg07777203	5	150138170	-0.4472823673244748	0.42043984507075943	0.28739941735065944	0.41458489927483755	0.8127819174498094	9449	3
cg07777224	19	58919807	-0.07206275222902889	0.3728609932477288	0.8467477129848816	1.789612659145717	0.40868674151257994	9371	3
cg07777270	5	92928615	0.18864089440047105	0.09168295455302904	0.039634784989238656	4.824834643614135	0.08959844430610459	9458	3
cg07777344	5	10757842	-0.41662521094010657	0.2608891089900583	0.11027826439969014	1.711992822692423	0.4248596451333639	9452	3
cg07777347	3	194361833	-0.025824230863878486	0.1002445830650557	0.7967061879304972	0.5426005530646073	0.46135696678532606	5561	2
cg07777349	4	187648252	-0.0932754666415594	0.24834147947892216	0.7072190604185162	0.06639859548066773	0.9673457505542606	9455	3
cg07777352	7	75958866	0.26962273038070284	0.21214475849002676	0.20375088189624177	1.9028041643436682	0.3861991607172082	9443	3
cg07777378	17	42422412	0.5922497534831715	0.6669447325322383	0.3745384680362576	1.326105806803732	0.5152758434290429	9459	3
cg07777433	8	3974798	0.13307247752613194	0.261934790789976	0.6114276304782362	1.7075754824544067	0.19130024165596132	5562	2
cg07777540	3	64524911	0.2874985281879737	0.2436763838821038	0.23806486366950097	2.6226185804836017	0.269467014785214	9455	3
cg07777599	8	81487959	-0.15146650936430428	0.16394632183411173	0.35554949095130695	1.28978018942614	0.5247202084626852	9452	3
cg07777652	21	40756696	-0.09749267330943322	0.17049659140015033	0.5674466587707822	0.03492124528244907	0.9826909306765571	9458	3
cg07777694	11	131564802	-0.8620589013584984	0.40899419476372456	0.035052326295604064	2.130111318348498	0.344708668033447	9452	3
cg07777703	17	40811829	0.01743642905450078	0.28371542311678666	0.9509948929316216	0.8099622119901767	0.6669894128406654	9459	3
cg07777793	2	233271185	-0.031400231540529636	0.14426699041946484	0.8276990094637873	0.3565257290417255	0.8367224499325163	9458	3
cg07777909	8	21909645	0.15239551089734887	0.12387110994061014	0.21859419985797288	0.5360730652562642	0.764879837521771	9457	3
cg07778029	7	27205114	0.8096116705818798	0.4872625673897058	0.09660280852022878	2.138755750629811	0.343221977877216	9445	3
cg07778080	18	21166698	1.0698273975615313	0.7590630798668064	0.15871540848189994	1.6026262054820197	0.4487393362285441	9459	3
cg07778145	16	17178083	-0.10138393770207053	0.11545013068676274	0.37985571644981253	1.97220599489854	0.37302755150210676	9459	3
cg07778290	12	6325048	-6.126973136330217e-4	0.3006301565562348	0.9983738777434407	0.0079354183699274	0.9290175647758102	5519	2
cg07778315	12	133380627	-0.2047638120323021	0.2419138259202215	0.3973113125991427	5.849955456333904	0.053665887137098855	9455	3
cg07778534	16	89601834	-1.1271794273717597	0.909745592726123	0.2153436100720725	5.443373302976062	0.01964269851055654	5527	2
cg07778819	17	43862927	-0.2030128527922468	0.189295125584353	0.2835101450183405	0.4247880584773043	0.8086460046139153	9459	3
cg07779120	15	99194021	-0.3178428924092754	0.30495786359023164	0.2972949373601746	0.030061000645855665	0.9850818938289899	9425	3
cg07779313	2	192731534	0.049969734842993115	0.1497636672244245	0.7386382046384579	0.8289433056896495	0.6606892617972064	9412	3
cg07779387	2	95873465	-0.20377365912504336	0.3856747605241281	0.5972521168968024	1.8251125942961277	0.40149656656625426	9457	3
cg07779401	9	127905917	-0.20140304171836657	0.6006237155724868	0.7373813255968044	1.395965391374072	0.4975880785773854	9450	3
cg07779423	5	1948552	0.08177190295116812	0.054984562902723064	0.13696746561059134	4.964035741454872	0.08357441296696082	9426	3
cg07779444	10	134902278	-0.3924471845992906	0.203016746583246	0.05322660304462307	0.9510927526153979	0.6215453660119138	9457	3
cg07779653	16	65610659	0.014123688589070666	0.11645052116310252	0.9034653881092743	4.273326177721513	0.1180481025491821	9292	3
cg07779699	19	55873983	0.04909820593356493	0.22700728076561982	0.8287658196441814	4.1141862325556415	0.12782500277869227	9450	3
cg07779777	19	4047755	-0.03055181224136324	0.14902399873718822	0.8375622031532416	5.946331254692281	0.05114115995902387	9457	3
cg07779873	10	15258375	0.01578957610205825	0.2883989467915098	0.9563383702917841	0.426542947446711	0.8079367738379094	9459	3
cg07780074	2	145090814	-0.1276936970204116	0.14520543091934934	0.37918427882155703	3.7104162046264797	0.1564203878431563	9459	3
cg07780086	4	6711983	0.11535842071594046	0.5326871056312482	0.8285516986047097	1.8187541862607817	0.4027750372464974	9454	3
cg07780095	12	85674296	0.07559460626966963	0.1854560222501637	0.68355654900687	8.262751464486037e-4	0.9995869477563516	9451	3
cg07780114	21	47549369	0.13751931272054546	0.14186487726325328	0.3323614704821963	0.13534082999592972	0.9345684425654909	9457	3
cg07780179	13	114074813	0.44627016830829036	0.30697862009600774	0.14601563093515335	2.508392620375953	0.11324138229423049	5559	2
cg07780199	19	18830892	-0.25858891149911895	0.19856968351024015	0.1928282855992536	1.6996885640772765	0.42748149331285074	9456	3
cg07780216	8	30515994	0.3759253917661481	0.7298703972502474	0.6065126777214925	1.8647734435492263	0.3936131433222217	9455	3
cg07780348	11	118842413	0.08251991319167415	0.06386988161997197	0.19635700286463054	0.003382390255226537	0.9983102341370312	9458	3
cg07780377	11	77939490	-0.09508734668578085	0.17108716268162336	0.578359167771035	0.22489916261742082	0.8936424022530979	9455	3
cg07780485	19	3626987	1.2995554960294962	0.7482828492618351	0.0824371471593245	1.5799014452790618	0.45386716010696526	9457	3
cg07780517	13	30077489	0.021041563246669174	0.058336068418340506	0.7183270136968338	0.4733046937309704	0.7892656309973292	9455	3
cg07780528	19	35630334	-0.11782073117417623	0.22012204757138537	0.5924757231120699	5.174904642559088	0.07521141071699286	9451	3
cg07780543	12	22094750	-0.10110424757102325	0.19251573260500376	0.5994622728133406	0.04035011078258606	0.9800270992623735	9329	3
cg07780669	5	140018814	-0.504740784123762	0.4326042753101875	0.24331158160658234	0.1435749781753053	0.7047525519158192	5509	2
cg07780735	8	669477	-0.06170548893371403	0.24182015796798764	0.7985910367520674	0.8402564991193318	0.6569625592530411	9456	3
cg07780762	1	45193615	0.46002847455011814	0.2259436305179028	0.041747136472979444	0.45534666531497275	0.49980678339864604	5562	2
cg07780782	17	40465546	-0.04582051303775493	0.1838051025326263	0.8031375642499685	0.26450251306996986	0.876120836336804	9455	3
cg07780818	3	133749284	0.016257688171772908	0.2878548966417593	0.9549604140561294	0.1203491293300209	0.9416001491222015	9451	3
cg07780856	3	183967543	-0.3161748270753401	1.0040040585204246	0.7528270325032724	2.3745097124415313	0.30505754250437317	9405	3
cg07780895	10	134754648	-0.007791457587062652	0.1427564327968265	0.9564741247587205	2.9858681185943716	0.22471236793929275	9459	3
cg07781003	17	48796772	0.25624734021065504	0.7934830771682257	0.746740763190659	10.144441123575799	0.006268485116218488	9455	3
cg07781035	5	134871778	1.0089832556293163	0.8317253020527244	0.22508364240732728	0.37349995506779265	0.5411026463979254	5556	2
cg07781040	3	8664898	-0.7213067809783744	0.5007401353740174	0.14973128828609905	2.530660747359197	0.2821460671067875	9448	3
cg07781087	16	736823	-0.06987825233721089	1.5263520317202761	0.9634846304246794	2.0806299046067034	0.1491786039750679	5546	2
cg07781096	2	211633248	-0.054933976844165795	0.07365939118591416	0.45579805890635483	0.06127878327152699	0.9698252371187003	9457	3
cg07781158	15	80987797	0.12253836413496975	0.5308232737697022	0.817434538985309	0.5356909011364736	0.46422406382106396	5558	2
cg07781162	17	74533951	0.19359409576903394	0.30710088696267585	0.5284378168445945	1.5921784180416099	0.4510896363432936	9446	3
cg07781197	21	46046362	-0.10888389439415727	0.19554285200427618	0.5776443950053443	3.188283742715874	0.2030827248533203	9455	3
cg07781223	19	10947061	0.6552834023518228	0.6081617745258323	0.28126496070234697	0.10250137307178955	0.950040478321414	9453	3
cg07781247	5	93954443	-0.5041901733658939	0.5205259091477864	0.3327363864435031	0.0016021827654453865	0.9680713811933755	5553	2
cg07781332	5	128796696	-0.21408763441089065	0.44453604804851593	0.6300916067796938	2.8562813269633267	0.23975429197984485	9456	3
cg07781364	2	50774707	0.016554073630191506	0.10880159932385607	0.8790692792211354	2.1448513531474607	0.34217749799306074	9458	3
cg07781399	11	69455287	0.03493961087900896	0.21991023394562526	0.8737624404584465	2.2792453683823224	0.3199397173579386	9455	3
cg07781401	17	19773621	-0.09506541534147839	0.1957528983565834	0.6272225114015345	1.7060599674221457	0.42612183169271695	9456	3
cg07781491	1	16554892	0.013206996875061522	0.060719787626540324	0.8278130210114586	1.9014444825355326	0.3864618039714784	9453	3
cg07781678	5	143267380	0.110333079612287	0.16197755823646695	0.49576851288386914	1.3428793436724065	0.5109724154020364	9452	3
cg07781701	3	105542204	-0.01358695753404702	0.3364155435449937	0.967784255466151	1.336697831729076	0.24761715277893254	5551	2
cg07781736	20	55839008	-0.021319244593880873	0.08425036024653491	0.8002324105482435	0.36708366599861153	0.8323170566907525	9458	3
cg07781848	12	123868310	-0.47244384707024273	0.4052093629048806	0.2436446498058036	0.46341145878267426	0.7931794983810544	9445	3
cg07781988	4	87927978	-0.39985232981542906	0.655606905320245	0.5419303985681667	0.28278597140259526	0.8681480748714292	9411	3
cg07781995	1	87655840	0.5195028915341374	0.1970928493917215	0.008393221312881324	4.983059657702595	0.08278322548705097	9455	3
cg07782002	1	38471247	0.3741111561047456	0.44304510236251493	0.3984410407956284	1.807687971046085	0.4050098117916365	9451	3
cg07782112	2	53107842	0.019657258362086396	0.031871883042799795	0.5373939545409416	5.117375122943359	0.07740626477072587	9442	3
cg07782113	6	12012564	0.01865260721845013	0.5220630777414765	0.9714987284291962	2.5003739196682395	0.286451236977824	9458	3
cg07782221	11	7506057	0.2828033150489099	0.18661157146218013	0.12965467393863156	0.8846310552062051	0.6425468621956235	9439	3
cg07782241	8	40731315	-0.02669747377249053	0.08838062714432532	0.7625957883589913	0.425300243104632	0.8084389431022212	9448	3
cg07782285	19	13085442	-0.36703407804005395	0.1909974098021003	0.05464723801976006	3.238401274117846	0.19805695521336525	9459	3
cg07782451	8	494156	-0.25762556754066146	0.2816582033603226	0.3603625514558226	0.31405845205912847	0.8546790795766172	9456	3
cg07782479	2	241667731	-0.6550264535496951	0.3745700714377671	0.08033560912577171	1.3655530710561472	0.505212303274158	9422	3
cg07782527	10	135109333	-0.15242219450491387	0.32301664426577176	0.6370188520451464	1.0801314634576153	0.5827099485828025	9410	3
cg07782603	12	132840498	0.08270604109832858	0.1100695115775521	0.4524130007397492	1.4376745820665195	0.48731853631838673	9455	3
cg07782620	4	155105000	-0.0326777843754159	0.18809366673832054	0.8620765243622754	0.06960348782016693	0.9657968723898409	9459	3
cg07782630	9	119449545	-0.6017564433462783	0.5851279890336835	0.3037530142690331	2.2774316573723796	0.32022998804877767	9456	3
cg07782744	11	73051203	-0.10774679710510135	0.2505020864366812	0.6671059139592188	3.741533604420129	0.15400552475029813	9455	3
cg07782789	5	81147843	0.6145177924319728	0.5392246618980797	0.25443956082938607	1.7507497959929614	0.4167057682335289	9458	3
cg07782795	17	79066543	0.261376903556804	0.24222436009515946	0.280556775220328	0.1398835906428143	0.9324480911679631	9418	3
cg07782808	17	39479702	0.099581025691316	0.2609131611342682	0.7027109899995436	0.6223355438650487	0.732590957357817	9457	3
cg07782886	1	27113722	-0.2861541871609257	0.39188826333175236	0.46527203281633683	3.857705266601067	0.14531483226979958	9458	3
cg07782901	2	220143980	0.8053282542780105	0.794231342587842	0.3105961663997016	0.3808472806817131	0.8266088748911546	9355	3
cg07782924	1	237201508	-0.08971612268097134	0.15078190593513338	0.5518395314488308	0.00752824704835532	0.9962429519083903	9449	3
cg07782925	20	2489958	1.3342719496213071	0.8935302630891108	0.1353694495222227	1.904222658908047	0.3859253471243371	9377	3
cg07783134	1	70225706	0.3392078552849929	0.2102680946595556	0.10669758781096483	0.7025873546273458	0.7037770401529674	9455	3
cg07783183	11	75852355	0.1637126682728041	0.26359592679364063	0.5345507065717217	2.615692962592642	0.2704017450366295	9455	3
cg07783220	14	23937965	-0.008628151976225889	0.17174294634711504	0.9599321277105338	0.042256619386431465	0.9790933293448055	9457	3
cg07783247	11	17794478	0.32944199457675166	0.2147326080271128	0.12498134259795178	1.7122615322945345	0.4248025670347096	9456	3
cg07783282	12	95942964	-0.003412611657880484	0.187635020017354	0.9854892756859194	4.311562697087037	0.11581266519426174	9458	3
cg07783458	18	74095644	0.286419824686525	0.18316427489667003	0.11788053641912068	0.761143053299797	0.6834706758600517	9453	3
cg07783477	2	217564232	0.07460378555551651	0.1198711569199019	0.5337009405824782	0.12462003977364752	0.9395915495673984	9452	3
cg07783480	13	93472825	-0.22367312708603845	0.18045077803550547	0.21515138972060832	1.8506176242131946	0.3964089842777831	9454	3
cg07783491	13	23029611	0.07290437743960024	0.08276657981390897	0.3784027043469531	3.350475989888848	0.18726360638648712	9457	3
cg07783666	19	1820164	0.1262003872749865	0.2564452687517733	0.6226385344444766	1.5335891924521103	0.46449959333144464	9459	3
cg07783684	16	66914778	-0.786168888623861	0.5120268871901729	0.12468425841990868	4.883686957998317	0.08700032027615986	9458	3
cg07783800	1	235803662	-0.19253465793904717	0.1962593748519322	0.32658216027896464	0.8740256409688949	0.645963149797022	9451	3
cg07783843	2	176997311	0.07056486666423349	0.11597722532191533	0.5428974971885433	0.6621962659519263	0.7181346928880541	9448	3
cg07783855	19	4402309	-0.7605197580142353	0.8452691948180251	0.3682603613031647	2.465799062392372	0.2914462937397164	9457	3
cg07783889	10	134593607	0.11380086894158979	0.20852504838817554	0.5852433234753002	1.934709472236364	0.3800871402443568	9456	3
cg07784012	12	76466892	0.052120226380382856	0.21996010830361593	0.8126931860620382	0.6717466391314162	0.714713640315811	9458	3
cg07784042	2	67893948	0.30439270438589056	0.14132453284532825	0.03125146014189689	5.185159683286204	0.07482674969834742	9458	3
cg07784054	22	50785141	-0.10610198803879674	0.20532372687943573	0.6053274499445267	1.2792955914844921	0.5274781713884608	9457	3
cg07784084	3	26751141	0.20870058473321634	0.1738923366794225	0.2300728348571216	4.441950420790748	0.10850324372176426	9457	3
cg07784212	3	47554384	-0.0768438622061679	0.5541579969403029	0.8897126756232565	1.3621928794438825	0.5060618217825075	9435	3
cg07784284	11	86749084	-0.2586523917882541	0.5834339421853763	0.657528767369256	2.04180972743737	0.3602687984737229	9455	3
cg07784293	3	149272904	0.02879578172795156	0.13786386229137915	0.8345488361825644	2.99905613432408	0.22323548744989444	9458	3
cg07784428	11	30033960	-0.17909067584543173	0.22541002538758098	0.42689818547093383	1.7325787020318812	0.42050901921334216	9456	3
cg07784442	4	153690819	-0.45636263751110273	0.18818989211740714	0.015307905208260673	1.2065738083915598	0.547010706188086	9457	3
cg07784653	9	138710082	0.12137821493407436	0.2366860230787463	0.6080746118472483	3.0775834513768316	0.21464028915812708	9452	3
cg07784757	17	21101571	0.2573589027130256	0.2418405321869089	0.28725269931425973	3.006749997697503	0.2223783654814918	9459	3
cg07784872	16	85687041	0.038023470677477744	0.10269611777928055	0.711194534010201	0.7137309829626551	0.6998666294273044	9432	3
cg07784959	2	136873409	0.14109616627339272	0.12951205809229677	0.27595802939571884	1.4772985859206642	0.47775879206705407	9457	3
cg07784986	12	124272433	0.28368913565326037	0.30379709268803484	0.35040127758825257	0.28147693223409553	0.595734813113985	5562	2
cg07785006	7	52342265	0.011550855332700642	0.0980628107828005	0.9062337554688441	0.018729328556179793	0.891145300479693	5562	2
cg07785076	3	47324549	0.8485542434059857	0.5030590082051893	0.09164399175447152	0.3664839508141541	0.8325666707018005	9413	3
cg07785314	20	61885285	0.7988178009521039	0.5830451079677041	0.17066227318294983	1.9733682103308055	0.3728108452845246	9388	3
cg07785444	19	45664665	-0.011060244327779377	0.11321046175813518	0.92217344601086	2.72904530549017	0.25550261035292077	9458	3
cg07785447	14	95235127	-0.09784349622604592	0.4319241259826124	0.8207897259567245	3.6784332235574015	0.15894189055349534	9458	3
cg07785552	1	26869620	-0.1295505697949694	0.22190461991235358	0.5593468346643561	3.1201624413872766	0.21011900449639756	9455	3
cg07785556	1	214358088	-0.06788807934053219	0.20630984341960434	0.7421112084245474	2.0261791027931535	0.3630954428205079	9454	3
cg07785717	19	54485321	-0.02922966501822777	0.10720267278715326	0.7851161324861518	0.5307838749093312	0.7669053121480789	9457	3
cg07785737	10	71176850	0.1432713786013058	0.42371728129509184	0.7352654830276317	1.9117594057903755	0.38447377305032854	9442	3
cg07785791	1	19209709	0.26588373892842815	0.22990331825140148	0.24747571916659555	3.970829230682283	0.13732366581340186	9458	3
cg07785936	2	133174635	0.017055355153720225	0.08699306346627762	0.8445677463951937	0.7205939791057214	0.6974691542563648	9457	3
cg07785945	1	23346356	0.14538848369203472	0.4698522041301317	0.7569910270687681	0.5609512968110393	0.7554243396054189	9457	3
cg07786220	17	78683082	-0.506778112557899	0.13839410949840078	2.504029902914874e-4	8.651246969586477	0.013225301750921408	9455	3
cg07786254	19	59085608	0.047607027296829946	0.06273936972176349	0.44796845271488467	0.3804334143997674	0.8267799453614564	9456	3
cg07786256	1	223254824	0.16609012597911688	0.39643562864477405	0.6752463705958964	3.47099748379016	0.17631224405170948	9449	3
cg07786258	4	158125560	0.28320578831356713	0.1861632862756744	0.12819052458578847	0.7780805853341342	0.6777069628428126	9216	3
cg07786301	16	56246205	0.1356691769881125	0.15652661421228742	0.38607993409367775	1.205110470299814	0.5474110834435256	9405	3
cg07786355	10	90913036	-0.17073936568662632	0.18485894509796633	0.35568434696076545	3.9962631526974133	0.04560125979603846	5558	2
cg07786657	1	167487633	0.0060401681144729505	0.16528825326534335	0.9708492021183354	1.490957002065202	0.47450719342686376	9449	3
cg07786668	16	73092391	0.5873138869947165	0.2374914819214037	0.013398816504816084	0.5138030403259695	0.7734443786913867	9451	3
cg07786675	1	27189985	-0.04064953532885451	0.1924466691284567	0.8327117537462019	4.881422585038493	0.08709887664409036	9456	3
cg07786760	4	155412677	-0.5961197922990029	0.6520498695552521	0.3605990329177996	3.5966149644027205	0.1655788964245876	9458	3
cg07786776	17	40250289	-0.21679936767494926	0.3255696872003562	0.505470086577714	1.7714748206411701	0.41240994577225953	9449	3
cg07786995	1	162114714	0.05145738953625253	0.1545272725582711	0.7391352221582939	1.2155133473177426	0.5445711506246855	9442	3
cg07787198	4	3862600	0.11860949868675236	0.1657483514202314	0.47423845407600057	1.5715646219966855	0.4557630138650047	9451	3
cg07787240	1	9130576	-0.3031843860648649	0.31767070241786627	0.3398820541592094	1.1834945505232897	0.2766457211062361	5560	2
cg07787248	1	36851643	1.7007441179705403	0.6970855461424426	0.014695698526683043	0.6561589685851457	0.7203057644357619	9455	3
cg07787450	20	61405614	-0.26846114483234235	0.19213286215513128	0.16233292478769032	0.6872665368197749	0.7091889623610551	9457	3
cg07787543	6	901310	-0.0034009253091044395	0.09307037739801093	0.9708506390075452	0.00479982214691794	0.997602966410759	9453	3
cg07787614	17	76037364	0.09323821172357556	0.06632809931511095	0.15980963269498794	1.9055158577059077	0.38567588868538427	9459	3
cg07787632	6	2733861	-0.3596408076596724	0.2531502742464727	0.1554152368786841	0.040474955012570375	0.8405547928955228	5561	2
cg07787634	1	241715378	0.06670427617901052	0.3294083563410656	0.8395280320476277	0.563329901390124	0.754526445748195	9451	3
cg07787666	10	135059289	-0.03538057492121723	0.08906380912507761	0.6911833069363666	0.05110810491374558	0.9747696888451715	9455	3
cg07787703	13	73355978	-0.407668059565558	0.5941179405440321	0.4926036290966587	2.700660676358603	0.25915463783320875	9419	3
cg07787771	10	104341826	-0.5330181663069314	0.2756417939972451	0.0531457263406404	2.580827321217778	0.2751569379582567	9458	3
cg07787851	5	121488147	0.0275819658547622	0.22086771327317892	0.9006185312311503	0.4923164653831118	0.7817985090554456	9459	3
cg07787977	1	962651	0.10247490673195875	0.1362476821189511	0.451977573261526	1.9942082624050421	0.36894631578524467	9455	3
cg07787995	17	16492746	0.1725177870950982	0.7751354836003539	0.8238743219588912	2.7062586674893034	0.25843027936215573	9417	3
cg07788061	19	13207239	-0.22085269041375746	0.35880755910806666	0.5382123559625407	0.03413983847261267	0.9830749463823917	9430	3
cg07788092	19	9473691	0.04133104974087814	0.2521704891339585	0.8698089100276586	2.4182929910621107	0.11992554866377254	5562	2
cg07788140	12	113921202	0.09276764359569026	0.0592807125074909	0.11760929962268113	1.870511757754621	0.39248542395198555	9428	3
cg07788204	9	116111618	-0.099729198902894875	0.25915483204800477	0.7003672452084306	1.327006617796063	0.5150438126150207	9455	3
cg07788286	18	906224	0.0661462153783844	0.3923834293552196	0.8661305878173998	1.2202249811838763	0.5432897506512957	9454	3
cg07788348	7	122527472	-0.31474092920343205	0.3381389200043857	0.3519551592573515	6.5525092897603265	0.037769452239924256	9456	3
cg07788369	7	96619068	-0.07078466181680619	0.16596614235655424	0.6697430998308348	6.835335657774234	0.032788814965843356	9449	3
cg07788437	19	1799952	-0.1781849640890903	0.20071986318110233	0.37468621910391725	2.4110982790909707	0.29952747196327456	9459	3
cg07788438	17	30936384	-0.25617779627271225	0.45098871214086966	0.570010565315852	0.6359578341686591	0.7276181285645321	9458	3
cg07788451	12	58146524	0.3740515207093509	0.783261821237351	0.6329661282520306	3.329929916568991	0.1891972876633522	9458	3
cg07788469	10	134119433	0.1768105462100876	0.21933255101189394	0.42016790348780114	1.1915030858784126	0.5511481986428058	9451	3
cg07788537	1	2799876	0.00844569253176518	0.38111546171159755	0.9823199611448866	6.478663058542078	0.039190083768697204	9453	3
cg07788865	10	30101042	0.3044466428470052	0.3115916210616544	0.32853478833899497	1.5983324104848187	0.4497037684851807	9454	3
cg07789083	17	72427563	-0.42230475763889663	0.30847350326065903	0.1709946828483012	0.4971012475208658	0.7799303768271758	9457	3
cg07789132	1	164290751	-0.28156147870301285	0.29061677967221733	0.33262447973439485	2.166847707213384	0.141015034122391	5562	2
cg07789225	20	467753	-0.07393181580402715	0.17062748557000595	0.6648014090486287	2.166410980690774	0.3385086983040329	9457	3
cg07789281	1	155896909	1.01310217882829	0.4332991207552929	0.019381402370363735	0.04463087980424013	0.8326842235819694	5562	2
cg07789359	13	112882903	0.07512551721532924	0.4030686385412008	0.8521436930349757	0.8394907179394602	0.6572141521981312	9288	3
cg07789367	2	20868568	0.044457968801448075	0.1789380751785042	0.8037827754124605	7.359405991999081	0.025230467272243574	9458	3
cg07789552	1	36851195	0.7813073798502966	0.5359497496912516	0.14489576330827714	1.4120769680842833	0.49359571672996083	9452	3
cg07789559	19	47730030	-0.3133408350426518	0.5075807278775284	0.5370222482642977	0.520453686957251	0.7708766976165152	9453	3
cg07789904	1	11741841	-0.051056221171383226	0.48411762679354103	0.9160088804682849	2.9078999243472436	0.23364557182820725	9446	3
cg07789940	16	1609393	-0.38798748143513523	0.18463605411545464	0.03560906159814528	1.6436082752532095	0.43963777153855854	9453	3
cg07790045	12	111051760	0.6966400246437461	0.5941078063031425	0.240963535373022	1.0017983051472292	0.6059855412180515	9447	3
cg07790079	1	116021925	-0.16962888717633065	0.09661249596461433	0.07912845768800746	0.16755394418786596	0.9196363377915647	9457	3
cg07790085	13	29597447	-0.023921985239607983	0.10796561797335492	0.8246483265590729	4.093618102419438	0.12914634616966486	9408	3
cg07790169	1	49242932	-0.05411110640344282	0.49976184868080414	0.9137785177612677	1.8219682039523812	0.40212829399901817	9458	3
cg07790170	4	111537570	-0.0017085213716831749	0.16397599320636527	0.9916867211319351	5.529213445343849	0.06300087129090175	9454	3
cg07790176	13	92601293	-0.06596101467349154	0.12328007469331036	0.5926152230870517	0.45706754058530175	0.795699425748289	9349	3
cg07790279	10	125851132	0.03533428975943852	0.08436506706800156	0.6753432481950069	1.023960351909266	0.5993076684301852	9447	3
cg07790300	1	120166625	0.08879802863036976	0.24867272313674507	0.7210259780495434	0.3100019028999832	0.8564143626477877	9458	3
cg07790342	6	166919277	0.5564055166424217	0.4051613164002589	0.16966103476613587	1.3807073754139196	0.5013986991449509	9445	3
cg07790569	1	118730253	-0.2834257228817442	0.2496490026294655	0.2562509673241218	2.6427172804108285	0.2667726076456485	9459	3
cg07790615	1	237205174	0.05652667328177489	0.3837981291434303	0.8829091983817449	1.0691018046451948	0.30114841499968464	5549	2
cg07790638	4	113508575	-0.010658377651382342	0.13347443807775172	0.9363539126659337	1.0418190434519459	0.5939800644432919	9412	3
cg07790680	19	18668394	-0.13244693382616118	0.28823595174323213	0.6458688901279576	0.5611286145471707	0.7553573675074393	9457	3
cg07790727	12	5605448	0.14390616124109587	0.19777650005232358	0.4668461590542781	8.093414421182453	0.017479837404654565	9455	3
cg07790733	19	1868952	-0.13066005966525562	0.1536966467927805	0.3952603036667804	0.8251634893590197	0.6619390844808556	9458	3
cg07790747	16	56266223	0.4662378988079848	0.22897233769423733	0.041728336613657525	0.3531087718667957	0.8381531941718093	9457	3
cg07790752	1	147101904	-0.07779354354500324	0.15349694800287578	0.6122892576556993	2.1083693830111434	0.3484764273079509	9453	3
cg07790778	6	32099564	0.03630269409537647	0.15878509094527424	0.8191581759574789	0.03991220488152226	0.9802417025805157	9457	3
cg07790807	19	3960982	-0.1994305382736289	0.2619170295895518	0.44640243002343727	1.8851820838638351	0.3896170123652268	9458	3
cg07790826	11	70049435	-0.07458446599607998	0.3375260533710021	0.8251127147582482	2.1381413158930687	0.3433274378287615	9422	3
cg07790870	20	32150311	-0.22660628851417416	0.11779522639053283	0.054388352942325496	0.2752377241850045	0.8714307637569901	9218	3
cg07790947	6	28474513	-7.938970430805364e-4	0.09947986185663771	0.9936325658475837	0.8339716823265693	0.6590302509797764	9454	3
cg07791011	3	62363922	9.962825977710349e-5	0.10889421929340236	0.9992700086402957	0.2647539630362985	0.8760106929834364	9457	3
cg07791076	19	1646621	0.07570615070624295	0.24065820882982877	0.7530809091917626	2.4164997869016833	0.2987196133782706	9457	3
cg07791160	4	26464698	0.028644101112749423	0.07678644123898991	0.7091217065743437	0.07537565254545722	0.9630135214924922	9454	3
cg07791404	6	28891716	-0.5538121047287913	0.5119381270908739	0.27934363010596963	0.5103345924124398	0.7747868682144196	9428	3
cg07791418	1	35272095	-0.10372723310822626	0.15674328117565547	0.5081217761966406	2.393289933214126	0.3022064256068227	9455	3
cg07791427	12	54402704	0.15100164292968785	0.19514818248908372	0.4390612584372641	5.217263257216683	0.07363523520497382	9397	3
cg07791464	5	174961246	-0.6902557400403184	0.9089598840840052	0.44761883734492913	1.4809779413226682	0.4768806778420686	9425	3
cg07791476	4	8456156	-0.08531085189354237	0.1785236776897019	0.6327437634965374	1.71171846104545	0.4249179317271595	9440	3
cg07791516	6	150247246	-0.4791013781475349	0.6560147025552118	0.46519393465190517	0.8982214674325295	0.3432590491168788	5558	2
cg07791585	13	73826369	0.03352455994121146	0.19885966887144108	0.8661238605411403	0.9246189922833058	0.6298273806296789	9451	3
cg07791676	1	106338597	0.1785964929512522	0.35017141643242033	0.6100333145327561	0.044597357387679865	0.9779480991650975	9455	3
cg07791762	19	17323290	0.1224821909847241	0.4315937048661141	0.7765709393645341	0.14870789808489193	0.9283430495496026	9456	3
cg07791803	8	34343944	0.006113444506904937	0.1284122224430595	0.9620286846032876	6.229477594020853	0.04439010046026646	9450	3
cg07791834	19	48800382	0.10005618112193683	0.31541142572390063	0.751073382875868	4.585107196110715	0.10100819790532077	9451	3
cg07791866	16	56701994	-0.1643542287168149	0.35022669866338696	0.6388698282598725	2.1835673280633565	0.3356173309514304	9457	3
cg07791897	5	55897584	0.49866269874716534	0.16018500295939975	0.0018516944197566625	0.02778026977015044	0.9862058879343754	9457	3
cg07791987	2	189193728	0.23710141020061126	0.13631674004395014	0.08197465090529155	0.05189650167572136	0.9743855119379249	9444	3
cg07791997	11	73882526	0.14230345355637106	0.4419718209450517	0.7474723598594879	0.35054755842264324	0.8392272263460261	9433	3
cg07792094	19	38717239	-0.031034333432058324	0.0851512812263977	0.7155136834599072	2.102326864255428	0.3495308570326944	9458	3
cg07792345	2	222890993	0.24429203817872677	0.1259754033206272	0.052476471680588575	1.9664740965559584	0.37409816293036696	9452	3
cg07792427	1	100985005	-0.1755638959038875	0.15449166458168467	0.2557903648152326	3.920644969261302	0.1408130035687928	9377	3
cg07792478	8	65290484	0.01041524830680956	0.14985981186218977	0.9445916784262967	0.4283706157605308	0.8071987908657333	9439	3
cg07792529	1	200143149	-0.04190407126778646	0.1242421664602911	0.7359078166931793	0.10385323624296541	0.9493985329345523	9384	3
cg07792560	11	66056572	-0.9108463997519882	0.7227238115865042	0.2075623674644092	0.4056920250978963	0.8164039477097028	9440	3
cg07792636	1	27878409	0.579874	1.04949	0.580585749465626	0	NA	1060	1
cg07792708	4	124695251	0.43092676120857315	0.1907038737011162	0.023842085134824827	5.166093203549577	0.0755435021097644	9408	3
cg07792738	5	148738024	-0.46377889667314004	0.5578840212512879	0.4057941423970858	0.47837458789214526	0.7872674181421819	9398	3
cg07792815	16	19474834	0.1881387929855895	0.19353084596353035	0.3309816338882259	3.885382971647145	0.14331769267002326	9459	3
cg07792822	1	157961914	-0.20817889847093704	0.300762968311146	0.48883100477766384	0.9220943343447318	0.630622931996025	9418	3
cg07792858	4	882175	0.1399589891243709	0.5703836804935697	0.8061646002005448	1.2945703530284267	0.5234649644468035	9449	3
cg07792978	16	56626178	0.036507311592798734	0.20916253985669084	0.8614407900830299	0.4096665260440047	0.8147831595678109	9457	3
cg07793033	16	85256423	0.363512063539277	0.14844010851410316	0.014330104594888262	0.17371253354252464	0.9168088620611977	9452	3
cg07793148	1	9712988	0.13111006409345943	0.17713821968921764	0.4592048355615623	1.1213231624934992	0.5708312876228114	9454	3
cg07793163	12	12680897	0.14766183092097696	0.17475041990573473	0.3981181042320639	1.6938388142410798	0.4287336535239155	9455	3
cg07793203	2	9771347	0.35362374987472756	0.6042173078240439	0.5583734312566042	1.8770188092168716	0.3912105375884616	9459	3
cg07793207	10	95517529	-0.02076298810380443	0.11865251712924606	0.8610875962798091	1.1310658263649565	0.5680573408347385	9455	3
cg07793224	11	71183180	-0.007131957840094284	0.19367879685158518	0.9706256266904272	1.0292521263275063	0.597724063879335	9454	3
cg07793638	1	6675684	-0.37228445362100554	0.19714461543517617	0.05897461089401359	0.9559656891432184	0.6200328338196344	9457	3
cg07793807	1	226823363	0.015706262224486674	0.10500601289795371	0.8811000246987177	0.4433046981825261	0.5055317159560648	5525	2
cg07793808	12	122019006	0.06860685121007341	0.16301521873003638	0.6738561226787058	0.10193818592890562	0.9503080412829558	9457	3
cg07793810	10	101989373	0.5731798496669708	0.8556586603128624	0.5029408272238542	2.074356931927307	0.35445337463436705	9371	3
cg07793849	7	17338378	0.3358092545646261	0.5435960762641825	0.536736777453935	2.234270405751064	0.32721586021926613	9434	3
cg07793889	12	48357314	-0.05049158552755124	0.5841333911271451	0.9311178817916187	2.8489989302114616	0.2406288762194879	9456	3
cg07793905	2	173945050	-0.03424166894898589	0.2569141113450237	0.8939714633872836	2.032648360059162	0.3619228613598067	9454	3
cg07794010	1	114665617	0.08420368745069508	0.20224873607123237	0.6771632210064424	0.9921645484805834	0.6089115412775004	9456	3
cg07794169	16	90050151	-0.1862997667094336	0.18911011036702782	0.324555742497298	1.5100418768049977	0.47000077356213754	9457	3
cg07794237	16	31085635	0.6967392905252949	0.7463110218482358	0.35052179825369667	3.761379296137063	0.15248490856386154	9435	3
cg07794300	22	24180995	0.39764086613578514	0.5912022296832556	0.5012036892218938	1.5894637095225672	0.45170234051684893	9459	3
cg07794367	16	13107052	0.0048721268121807715	0.09517749639282877	0.9591741975023419	5.279820683153503	0.07136766798212761	9456	3
cg07794384	2	131518131	-0.027415479810960593	0.0646134816356621	0.6713472699859546	0.12855339783392256	0.9377454904678492	9457	3
cg07794409	1	156473988	0.16314492314442222	0.20880858772959576	0.4346182597445941	2.4982233088253105	0.2867594252144763	9414	3
cg07794498	3	127308734	-0.05515065952059336	0.41271747325849406	0.8936966480608358	1.5264262630154546	0.4661661648387555	9458	3
cg07794522	7	44646075	0.17694664059741444	0.836949401064124	0.8325606720657945	5.9226245273974705	0.05175096168632308	9342	3
cg07794554	3	119041383	-0.37829544723792824	0.4177977338120084	0.36522641720914123	0.9509333425128229	0.6215949082915482	9456	3
cg07794698	6	32939788	-1.1018752329623038	0.7130891750072882	0.12229455776419186	1.4175127443293807	0.492256000218614	9344	3
cg07794804	6	68948686	0.13881622416944697	0.1402100379919278	0.32214523242462134	0.8780971408756025	0.6446494679625093	9430	3
cg07794885	16	88703611	0.021966866440520177	0.056920611078916966	0.6995550825200365	0.6946104341520479	0.706589632120887	9453	3
cg07794981	12	103084552	-0.029880262753929715	0.125353891247249	0.8115962635300116	0.3414977623704496	0.8430332484028837	9454	3
cg07795016	7	150706321	0.023990886684168534	0.2829658326142278	0.9324333624454453	0.47133282638472684	0.49237464430379185	5462	2
cg07795030	8	128802207	-0.34555247259996663	0.2526627175649311	0.17142375618664787	0.11128385696401327	0.9458777671475928	9433	3
cg07795082	22	28200494	-0.11773956840618788	0.12579421596971058	0.34928881380032406	1.1699381258371224	0.5571230973081974	9456	3
cg07795168	5	180028818	-0.4073704410545003	0.885043786647099	0.6453132382100932	3.850453883363602	0.14584265532283333	9401	3
cg07795307	19	17974121	0.13484616833323781	0.6503559611025489	0.8357427002769295	0.0027150770154831818	0.9584439127105226	5561	2
cg07795325	4	114557667	0.2039979157429224	0.18381143937349148	0.2670758861233088	1.598360206743541	0.4496975184874639	9455	3
cg07795346	16	84800637	0.113300000732281	0.25108483002666043	0.6518151998465521	6.256416106629706	0.04379620744708211	9457	3
cg07795402	1	2938954	0.27902135243083637	0.31025364144481277	0.36847529039322635	0.20289823269761648	0.9035271529330507	9458	3
cg07795447	10	3446963	-0.13824746025404747	0.27522916302261075	0.615456888279003	0.2719069660003422	0.8728832354536622	9455	3
cg07795452	1	6565177	-0.23398128659301823	0.23535259283698706	0.32013845750169156	1.6461524138989243	0.4390788773676447	9446	3
cg07795487	14	89029925	-0.6334474000269705	0.6060132310608605	0.29589823702638396	4.434537394174448	0.10890615868214931	9458	3
cg07795513	1	161925364	0.12638585413692544	0.2112133135901182	0.5495863079694596	0.015941557124007757	0.9920609038596986	9451	3
cg07795548	16	69457652	0.02353634964669805	0.07759535371911637	0.7616447591445686	1.0828642655567733	0.5819142768246183	9458	3
cg07795614	5	141812398	-0.045821886315139816	0.27733227448382325	0.8687678498644373	0.2312130821550178	0.8908256576555779	9453	3
cg07795766	22	45608516	0.016300430887416468	0.17820192838096124	0.9271178029750268	1.3628941933986793	0.5058843987828288	9439	3
cg07795790	11	94227109	-0.033324604572861204	0.842917200533529	0.9684639694291751	2.1452893331606857	0.3421025727447523	9441	3
cg07795888	8	670218	0.0837549944542523	0.22773041798546753	0.7130362964062673	2.549219422253882	0.27954004830407886	9454	3
cg07795916	2	108885152	0.10791135929921829	0.1489212287080006	0.4686849445373016	2.763523623871526	0.2511357091805581	9383	3
cg07795928	1	226900896	0.08007404953233725	0.1351619666000161	0.5535624560936541	0.8428574718133633	0.6561087437222879	9367	3
cg07795964	4	2066320	-0.4715829401827744	0.6935627338614145	0.4965407228001685	1.1257965421225367	0.5695559419040561	9438	3
cg07795968	20	42817380	-0.061160246898775666	0.13049722248433043	0.6393049111705772	0.6838352936120558	0.7104067065615416	9456	3
cg07796016	1	152779584	0.005328238038115051	0.017780585631197682	0.7644318897775602	7.363197885766605	0.025182676964700872	9453	3
cg07796018	2	55920613	0.2488026239108694	0.7175862326530086	0.7288005051367952	0.04312264210472908	0.8354945151343546	5560	2
cg07796062	20	60758377	-0.17669900291822527	0.881996013687096	0.8412147507066117	1.185066136236776	0.5529249128639834	9456	3
cg07796220	17	8702369	-0.04940890589960789	0.08730939180515142	0.5714577042450808	1.514096610809469	0.4690488747529526	9459	3
cg07796335	4	59167549	0.004016813794604709	0.056381160042238476	0.9432036420712614	0.32820471588049355	0.8486551508410924	9455	3
cg07796475	11	65655895	-0.3054092922971855	0.48260948337387766	0.5268452957176422	6.451409636315856	0.039727770851876905	9447	3
cg07796520	18	5296200	-1.192936622530049	0.6941488605148997	0.0856944792528639	5.378642586640026	0.06792702625672607	9421	3
cg07796563	12	133430707	-0.409898	0.41762	0.3263415488640927	0	NA	1088	1
cg07796597	10	11379739	0.1805853156220783	0.07757262078370823	0.01991466771061774	0.4098792878582082	0.81469648680645	9443	3
cg07796683	6	41413498	0.033220343095212594	0.21579589820073392	0.877654404547333	0.32725358326486065	0.8490588386203324	9453	3
cg07796823	5	45696928	-0.28731193602673427	0.20838094868027318	0.16796192654299394	0.5373696971685664	0.4635248580687183	5562	2
cg07796977	8	962467	-0.16165662638481862	0.2248416771423749	0.4721533595546121	4.732950025719003	0.09381082609306912	9422	3
cg07797030	22	20073477	0.18641171346739005	0.14389789106254555	0.19516697866898264	0.7332660241682531	0.6930639444716779	9343	3
cg07797068	6	31774620	0.3776434397054844	0.7096669071324058	0.5946277746004105	9.798109691879933	0.007453624566271969	9411	3
cg07797073	1	1982791	-9.29684448564833e-4	0.11360052245906636	0.9934703417566343	0.11650536218636923	0.7328560553200733	5560	2
cg07797208	19	57642998	-0.04743305982017642	0.10685959533102395	0.6571278386212114	3.4604909648473963	0.17724089510452035	9445	3
cg07797221	5	175815620	0.7500612469718454	0.5287393684403496	0.1560203118873153	6.004092354486259	0.04968529935579332	9458	3
cg07797231	2	232791732	-0.1597294359021465	0.47342536514436057	0.7358222024816976	2.622460943871763	0.26948825455585085	9454	3
cg07797261	5	76144940	0.026422062900083178	0.10453575904250668	0.8004566037576333	8.184514023435435	0.01670149551591567	9355	3
cg07797367	6	84136471	0.05381205484734098	0.18071951546598325	0.7658820718814939	3.016732358557469	0.08240935939318393	5538	2
cg07797370	12	44316362	0.20675793809879164	0.2196684880126573	0.3465884821464347	1.4332981509868246	0.48838606187445155	9455	3
cg07797372	1	64602654	0.048338428716851206	0.13505683092377435	0.7204093460689849	6.132073083026879	0.013275112324796225	5530	2
cg07797397	2	177052527	-0.059639430626493434	0.16633777637424588	0.7199361611030868	1.2965588220309998	0.5229447761563591	9458	3
cg07797431	5	37014180	0.30088095405909976	0.21356454329158744	0.158878768994605	1.0505612855443232	0.5913893719228515	9437	3
cg07797438	19	37019581	0.8157598667929471	0.7930606941402134	0.3036572234802578	0.200316560996897	0.9046942112521376	9349	3
cg07797660	1	3239139	0.2000649573877428	0.22681803295066882	0.3777495035111063	1.2548404320020417	0.5339675466133751	9457	3
cg07797693	8	10454129	-0.38496116220771454	0.5891135252272162	0.5134608210878988	2.8918883411825256	0.2355235970891863	9450	3
cg07797747	1	155536779	0.05228244783087086	0.3609690121402172	0.8848378644752715	1.4225452070296913	0.2329849284028743	5560	2
cg07797805	20	25387977	0.22872683492437873	0.2399948838239495	0.3405653481370226	0.13407168411161408	0.9351616826188732	9458	3
cg07797853	6	41472032	-0.017480573893990155	0.38635156306912477	0.9639118251520414	0.5447036042759996	0.4604899108101115	5562	2
cg07797882	5	149698722	0.08344578596814058	0.1533678280567759	0.5863800601940057	0.5007814294223817	0.77849655358571	9457	3
cg07797907	16	2389905	0.40843787518172303	1.0509659564691214	0.6975491844136728	0.47346618637027577	0.49139686772912683	5558	2
cg07798131	6	41471673	0.4045352505805168	0.3721075649196377	0.2769722914596353	0.2163122217827839	0.8974874779235151	9444	3
cg07798137	1	17332259	-0.6603452345915396	0.5271004642943345	0.21028280217124354	1.722131355634425	0.4227113680742781	9426	3
cg07798143	11	16629150	-0.4612070169474795	0.41842799836303546	0.27035844738740006	0.1773476335631095	0.9151440295210354	9388	3
cg07798295	16	89715839	-0.133940958685701	0.439300646521751	0.7604454511793513	0.4210704854307909	0.8101505027466227	9449	3
cg07798347	1	21917570	-0.1429427863523612	0.19906158752338474	0.47270597397616	0.48831844467270824	0.4846783681144502	5560	2
cg07798380	7	121945739	0.3682334742289936	0.47382326404700903	0.4370681304127053	2.416645875748455	0.29869779437324534	9434	3
cg07798386	19	12874033	0.30189886400842647	0.2107420805316807	0.1519860770349532	0.3302589791583493	0.8477839177972324	9459	3
cg07798407	2	181122446	-0.16510346619847585	0.16366840376042327	0.31308585879574663	0.049083407630704436	0.9757569952803133	9442	3
cg07798560	2	189734507	-0.1332211681335277	0.12152261527228067	0.27296217953143176	1.1407494830624016	0.5653135525344584	9400	3
cg07798593	10	80890238	-0.6425015959093439	0.36223863882731855	0.07611327886339952	0.2381328589794349	0.6255579266145113	5558	2
cg07798595	1	87379926	-0.5432508877534874	0.4322751352318776	0.20885330054098095	0.8564151158091126	0.6516761402264494	9454	3
cg07798602	1	65358393	0.1481139332249207	0.1570164316117978	0.345526390479933	1.352188630096076	0.5085995478273772	9452	3
cg07798618	19	14063471	-0.3361722963923552	0.435431648116547	0.44008849695995766	1.1479816109613996	0.5632730341229789	9456	3
cg07798694	4	142141972	0.314837472494145	0.601769682433963	0.6008448236611434	1.6476223316645628	0.4387562910048423	9450	3
cg07798731	10	85932296	0.2539682982319	0.23125721439382074	0.2721140978558024	0.031324969797511024	0.9844595339478001	9440	3
cg07798774	6	28547459	0.19101730787157514	0.094857162483767965	0.04403723064515713	0.09736529935538038	0.9524833526396494	9264	3
cg07798892	8	59465778	0.4645252876993192	1.4419262262806274	0.7473344620873381	0.04760089993221145	0.82729174648724	5538	2
cg07798980	5	172659241	-0.1057909133659762	0.11697166609654405	0.3657754599296136	3.1701212214255894	0.2049353714614173	9458	3
cg07799035	16	50666390	-0.0785395250482861	0.2927445255274712	0.7884784790145721	0.46505015956166385	0.792529872622019	9454	3
cg07799106	20	52493220	-0.13978441088756144	0.2474476508482032	0.5721383944847156	0.37212354795962405	0.8302223072617774	9457	3
cg07799219	22	43901523	-0.30822677773025214	0.4130862101944993	0.4555731497817691	0.8257985994850524	0.6617289157450096	9450	3
cg07799277	5	98368443	-0.3432848778476416	0.18362647578403157	0.06155693120138082	4.682004422241246	0.09623114596112442	9459	3
cg07799299	8	131344855	-0.12384485436634193	0.11028620461889878	0.2614627322064452	1.2721713020987448	0.5293604754866962	9306	3
cg07799314	1	159899530	-0.21431288929874975	0.20419421070654178	0.29392312851438446	2.044492159393577	0.15275795324804184	5561	2
cg07799353	12	121342288	0.2307866435413429	0.9213450240551179	0.8022093363919077	6.848117907047396	0.03257992579211483	9458	3
cg07799366	6	52226754	-0.012295529861639974	0.8024762355310241	0.9877753020356969	4.987642575254228	0.08259374831099583	9458	3
cg07799395	5	125577565	-0.03991923527719351	0.12875484530440182	0.7565300479967279	4.691184714578847	0.0957904431541022	9419	3
cg07799434	19	12845367	-0.3224590911175076	0.4887835866907797	0.5094351273774931	3.3973380996015936	0.18292682860266699	9379	3
cg07799572	5	70309843	0.10844968838055258	0.10554815889309557	0.30418974456372944	0.7824747649350973	0.6762196143044982	9328	3
cg07799577	20	52824281	0.29184025173158706	0.5203762627313883	0.5749165353600383	9.473765907489213	0.008765927446230101	9455	3
cg07799639	16	66832606	0.07683749244304114	0.15537497485591703	0.6209323513124123	1.2866890123405543	0.5255318370654205	9449	3
cg07799877	1	247253815	-0.16210370644722175	0.18354705227842522	0.3771430849333657	1.6099570628318274	0.4470975250071339	9458	3
cg07799907	1	59348451	-0.18567963369361465	0.2535834307215247	0.4640324361896099	5.32896670655589	0.06963532110159223	9455	3
cg07799947	2	101436171	-0.3539392527430172	0.34633429591710313	0.30680057653643017	5.401312591320273	0.06716142052374907	9454	3
cg07800034	16	4426960	-0.3018249300102546	0.2604994009894232	0.24660310731075516	0.1833825760878634	0.9123867707776306	9457	3
cg07800208	7	97157869	0.09197903047142089	0.13642515048999077	0.5001786061255515	0.2094353726859249	0.900578732376517	9456	3
cg07800227	13	112628189	0.013930144709459143	0.05284107032237882	0.7920700951016706	2.5147851585967604	0.28439459695035285	9457	3
cg07800254	6	30586053	-0.0050311465167529636	0.38825102775689996	0.9896609113771053	2.212313824515288	0.3308279218809324	9444	3
cg07800320	3	125899567	0.12333429043216705	0.4168422623580309	0.7673235540288115	4.593839770410793	0.10056812854250048	9458	3
cg07800325	11	61722937	-0.0010092811226436495	0.35669293475789837	0.9977423473463493	4.714502715040043	0.09468010763383154	9411	3
cg07800359	7	2086509	0.15897486884162354	0.23110449902601124	0.4915209779187365	1.5019279223012985	0.47191142913128814	9426	3
cg07800384	2	289254	0.0019228312840172583	0.2706959653720825	0.9943324441840861	0.863175163606734	0.6494771776647198	9451	3
cg07800498	8	2244943	0.019044178621310217	0.16820816391455062	0.9098577880793072	0.04765994854186867	0.9764517175598861	9457	3
cg07800524	19	49259452	-0.16225703291634394	0.1941900025138333	0.40340353895856146	2.428321856413547	0.29695907977510444	9458	3
cg07800544	5	35129387	0.06882216924881121	0.17911471623399436	0.7008041707397598	1.9828117560932377	0.3710546665468587	9459	3
cg07800658	13	111193758	0.09910887393063389	0.13807575610819414	0.4728891162312607	4.902099917252556	0.08620302935278092	9459	3
cg07800665	19	21657926	0.07034095542496155	0.10359627906538106	0.49714347701282474	4.185366584642088	0.12335569195495737	9459	3
cg07800670	6	56765087	-0.14234848921079823	0.2196206905891413	0.5168839956339916	3.3278133437396633	0.1893976185676177	9458	3
cg07800806	22	24059925	-0.22027619444870222	0.19973941334150697	0.27010626597842585	4.5303557663141145	0.10381156656907471	9456	3
cg07800837	1	238162957	0.21858228148009798	0.2235544844837406	0.3281938160802243	0.00718932061292912	0.9324284538658669	5560	2
cg07800890	7	101889824	0.1984852548340892	0.31684366961750005	0.5310228484109747	0.3917173004183466	0.531398094328943	5556	2
cg07800892	19	37702135	0.37518758977681127	0.2883058797707215	0.19313780986980367	0.39323770654695067	0.8215036870903191	9458	3
cg07800907	12	124950669	0.11838025759250051	0.15708642146094054	0.4510897105451924	1.523178795984834	0.4669237093230526	9449	3
cg07800959	1	224839964	0.2811541166280353	0.2607619115134424	0.28094344489507994	3.6853967098943805	0.15838945798410967	9452	3
cg07801181	16	894919	0.05262517188051064	0.10539100114390935	0.6175450307268772	0.29352869949747834	0.863497436830699	9459	3
cg07801332	16	30621004	0.24553911316343427	0.6281224561955095	0.6958640399813932	0.7270182564278983	0.6952323809572774	9457	3
cg07801378	19	11562021	0.1977134471138999	0.19801718077220953	0.318053382989901	4.466493566635218	0.10717987477072793	9458	3
cg07801480	10	43725741	-0.04323675191713708	0.1338050334204121	0.7465949151841834	6.645471078244457	0.0360540694141142	9431	3
cg07801506	4	74346227	0.15466647264962405	0.19428528938115627	0.4259860182422556	1.1356902430915246	0.5667453912353605	9443	3
cg07801569	6	31707151	-0.46270924991759876	0.26581637904854105	0.0817344108389364	0.4650037615482633	0.7925482587411132	9448	3
cg07801662	17	7745785	-0.35007172957222593	0.5421084376099002	0.5184350535463433	3.6431028596898756	0.1617745742401235	9445	3
cg07801681	16	18813278	0.6695151815652288	0.5785714176948863	0.24719606778742367	1.3147569689664533	0.518208045827862	9426	3
cg07801894	1	25291989	-0.3553040254597874	0.13395758707149746	0.007993077344928204	1.731024814302531	0.42083585806714047	9455	3
cg07802220	10	102046458	-0.790629934319071	0.615222974546614	0.19875342875485866	0.2072969551316824	0.9015421540193184	9447	3
cg07802350	2	176956573	0.38980738314111296	0.31664779744973065	0.2183063941271554	6.782086020086592	0.033673536739975286	9444	3
cg07802362	1	172313798	0.19455087909645655	0.1478473590148507	0.18821092511108253	0.4414175301600553	0.8019502021866349	9450	3
cg07802401	11	26354057	0.031904424822142834	0.057034548435752216	0.5758971545282662	1.450319451487283	0.48424721603121335	9456	3
cg07802534	5	137369060	0.6102979773936797	0.9390923758261186	0.5157693086238662	1.4756606314840457	0.4781502258994209	9457	3
cg07802612	10	49750078	-0.22553728731058567	0.3887670395856078	0.5618237201461226	0.34276782964482766	0.5582359186385435	5562	2
cg07802625	1	32281665	-0.19362662467535458	0.17348395605924657	0.2643764177641059	0.2624517475359773	0.8770196562826794	9451	3
cg07802710	5	140810260	-0.040665203323337805	0.09384519558607474	0.6647807377632953	3.6620819661383885	0.16024666685263883	9442	3
cg07802900	17	80009465	0.24426052554507258	0.6603239645711503	0.711449451125826	0.2903285877818365	0.8648801869063855	9382	3
cg07802909	5	169817797	0.10149981362461988	0.19417115400936794	0.601159554948371	0.28797845894771984	0.8658970741760533	9452	3
cg07802917	3	123603311	-0.9197986490158814	0.5191298618151718	0.07642636798702507	0.40056721162310704	0.8184985892013797	9446	3
cg07802949	8	1404980	-0.23812350610654012	0.2257609199431025	0.2915352686920321	0.27928262883925115	0.8696701175925022	9385	3
cg07803006	20	31989458	1.572127234535239	0.7980450329975554	0.04884145546142149	6.863187449175646	0.0323353660179669	9453	3
cg07803108	17	42081927	-0.02980206790085605	0.17006348299550786	0.8608903938036426	0.5266268376808867	0.7685009968704453	9459	3
cg07803218	20	49346624	-0.10965019198455665	0.26988679050010556	0.6845352816895778	4.60664863135002	0.09992610504768093	9457	3
cg07803236	5	92956884	-0.006173848374510574	0.2011590381717795	0.9755156661111901	0.6438882118403798	0.7247386978004446	9452	3
cg07803284	3	185812471	0.12911132733619363	0.1515877411977765	0.39436579505712904	3.0313195788055594	0.21966320556990987	9454	3
cg07803375	7	811206	-0.07784387277564449	0.13796423751928555	0.5725960793842542	0.7700175823751272	0.6804446542617112	9444	3
cg07803377	7	1641886	0.13060186131912463	0.21390577030652283	0.5414922905890391	0.9253700279432266	0.629590913620023	9427	3
cg07803420	6	30851517	0.00773869129864745	0.19603613459002708	0.968511014510027	1.3229320733088348	0.5160941666439719	9453	3
cg07803482	10	13391535	-1.0655275218264104	0.8955874718779927	0.23414364530372314	0.1014786014411356	0.9505264397923251	9451	3
cg07803611	17	7366229	0.23285081396657098	0.25563458882748064	0.3623619446949644	3.776361654794015	0.15134688466143176	9456	3
cg07803733	6	169648038	-0.14291093269012134	0.23893368950516103	0.5497601054278303	0.2727473872804471	0.8725165176853513	9457	3
cg07803781	1	11333577	0.12025023615827016	0.8319465422357383	0.8850734244515563	0.1430961813542171	0.9309515064300332	9458	3
cg07803811	1	43423981	0.5415229983745143	1.091414682840554	0.6197772059679388	0.38622397492661353	0.8243896476640825	9413	3
cg07803814	3	11746226	-0.134005	0.262205	0.609302333827708	0	NA	1072	1
cg07803856	3	45268633	-0.008493512905267332	0.07522395591953354	0.9101021606782549	1.302984483771835	0.5212673391396302	9458	3
cg07803859	10	98590797	0.039750183122344476	0.09918533534490859	0.6885918713503469	1.282796712602158	0.5265555966530546	9391	3
cg07803864	10	5446998	-0.09767551457009813	0.1352302384111932	0.4701159012547988	0.9343707354772364	0.6267638978371427	9404	3
cg07804076	5	140741730	-0.13470600746388076	0.11166783426095875	0.22769804434037583	2.8481217182385454	0.2407344406340122	9455	3
cg07804122	9	113018739	0.4673828493975346	0.5275481808154231	0.3756428993958686	0.39271170120644894	0.821719773168007	9444	3
cg07804260	11	2397977	-0.2149577353453608	0.14857647289034598	0.14795804860970418	2.294045168500076	0.3175809335703849	9453	3
cg07804276	2	219856889	-0.17990493918445638	0.25421450786206196	0.4791380963475446	0.6122248669840877	0.7363038295912443	9458	3
cg07804289	1	153114690	0.1002720492515332	0.14030361752341183	0.4748074160497503	2.3189126453279023	0.31365666255362673	9450	3
cg07804408	5	166524123	-0.2218618562096537	0.13304705319802135	0.09540622178281671	3.5634311954389974	0.16834908008012603	9431	3
cg07804434	7	151527349	-0.2177885422337424	0.17978961103724173	0.22576044777497006	0.9658927883020596	0.6169628953069011	9439	3
cg07804470	13	99201496	-0.0646207520292077	0.1621442849424991	0.6902332305254557	3.2115265541212006	0.20073627902468003	9455	3
cg07804481	1	200639085	-1.1774596776621173	1.0672455195035517	0.2699100471369747	1.9630418475235751	0.1611883716451195	5549	2
cg07804577	17	1645462	-0.19273714561055683	0.37664021701367856	0.6088417574531912	0.0962427266238512	0.7563859681180013	5561	2
cg07804582	16	49407186	-0.17985703936901354	0.2084229299179131	0.3881689892406414	0.07289640175874669	0.9642080377312451	9456	3
cg07804617	1	78478169	-0.3572231561178797	0.20042329088696173	0.0746932279082677	1.4129555803932334	0.49337892471629824	9459	3
cg07804621	5	107722229	0.050289902792596	0.15421426735004995	0.7443456052465531	0.8613950793242934	0.6500554970487362	9448	3
cg07804658	5	100108624	0.10098869540443849	0.18070547615053784	0.57625865633838	2.6422559071490435	0.26683415561859497	9450	3
cg07804711	19	46142647	0.6422608985972679	0.5903793043543776	0.2766487886878948	1.6461123987245099	0.4390876623644575	9446	3
cg07804728	10	129284050	0.09472074546404992	0.20698699155560848	0.6472276995321121	3.4588373446975877	0.17738750026123631	9452	3
cg07804735	3	113157476	-0.0781140455011002	0.19984754913747507	0.6958946838548564	0.023349379324748343	0.8785520254560389	5561	2
cg07804749	1	12610104	0.030666093432316202	0.20333291211597812	0.8801199451432701	1.436895793662188	0.48750833228136264	9457	3
cg07804857	16	84208222	0.06532952512413635	0.09192450747800464	0.4772784014886847	0.9813066648113286	0.612226276227776	9456	3
cg07804888	11	56185228	0.043972192518905925	0.11984434270788608	0.713685500078395	3.5890306296038084	0.16620799138044498	9454	3
cg07804963	1	161736066	0.509679992795074	0.4868204616007013	0.2951195028967948	1.811805272361745	0.40417689571194276	9455	3
cg07804973	13	114263406	0.024793116703470768	0.14478328528798093	0.8640327379969424	0.16129965422876724	0.922516675217418	9449	3
cg07805029	1	92953256	-0.1407113677602652	0.10907351028888995	0.19702984230587636	4.147091111044872	0.1257391752117769	9382	3
cg07805040	13	77297851	-0.49330455566181636	0.44795495797326795	0.2707935401280284	6.174337374492204	0.04563096722008546	9454	3
cg07805064	6	30114011	-0.385101511217494	0.24060213198177366	0.10947130988071685	0.5235593064404983	0.7696806016659249	9455	3
cg07805146	18	10029179	-0.10362581636395198	0.22109842712817837	0.6392938401334944	0.7879980499992508	0.6743547137362222	9454	3
cg07805221	19	2867376	0.0786810159202279	0.12592122891417717	0.532074014569835	0.8820527035634081	0.6433757522521918	9458	3
cg07805238	19	11909365	0.46387877872901495	0.36054853254130614	0.1982366098223152	0.09659623555474402	0.9528496833016603	9443	3
cg07805240	7	8008383	0.4392891608435856	0.7275492885866619	0.5459812801421362	0.6253665016758883	0.7314815720529786	9425	3
cg07805332	3	99536008	0.10310928035333392	0.11374414853005889	0.36467028946474134	0.39731510427722355	0.8198305945012127	9459	3
cg07805345	3	46922486	-0.04747739759863552	0.14898133734155516	0.7499690548812957	2.788779602208236	0.24798430996117932	9456	3
cg07805424	1	55606331	-0.09070405383722024	0.2116990838153576	0.6683180912921756	1.096192884547414	0.5780491136113524	9265	3
cg07805480	3	195544580	-0.04930561498942645	0.7426956493005832	0.9470694208816038	0.012291484323895185	0.9117218407633444	5558	2
cg07805500	6	151380818	0.10446423525665387	0.16370441465437363	0.5233908997261378	0.9774824421575816	0.6133980409404363	9452	3
cg07805542	1	9779309	0.035247442123109256	0.0864815164061975	0.6835879454316021	4.191903478042975	0.12295316862197377	9455	3
cg07805604	19	56158885	0.5398551069729312	0.2459016870921868	0.028134175911511385	6.559239337212903	0.037642570736370264	9458	3
cg07805642	6	132890602	0.047728779996840685	0.15773839689029184	0.762208528474662	0.11571475991730949	0.9437845404289182	9456	3
cg07805699	3	159481815	0.3292012215213089	0.41836647430915286	0.4313563001556018	1.0151779908144352	0.6019451231375642	9386	3
cg07805724	3	69062774	-0.06334754984153351	0.8139936903003263	0.9379687344007354	1.6058296384733814	0.4480211583436687	9411	3
cg07805730	1	85156430	-0.3628083848711869	0.9057425802450706	0.6887407370869554	4.074181302644179	0.13040756057221325	9425	3
cg07805771	1	113447460	-0.17742716532953734	0.13945083519433868	0.20325669808788754	6.334245010430009	0.04212463709867349	9429	3
cg07805777	11	15962932	-0.046284203223475824	0.07440618942793976	0.5339104659777243	0.024716959529653214	0.9877175726265186	9457	3
cg07805817	12	50221859	-0.19926938459906432	0.834778169739252	0.8113309379217564	1.5919867504890117	0.451132868038089	9383	3
cg07805833	6	43483391	-0.29664592618710267	0.2178161767970218	0.1732264393783064	1.7470229554029866	0.4174829901397325	9456	3
cg07805911	7	818287	0.4063293911724657	0.47161589013063643	0.38892501580759914	0.4123679530567589	0.5207700662722586	5558	2
cg07805940	12	130909013	0.9838761762521726	0.5280341251722145	0.062422682363576384	0.638786320311779	0.7265898269730597	9446	3
cg07805952	17	38245719	0.4430382156524842	0.2266858122062217	0.05065212482949375	3.771206543297111	0.15173749288497712	9459	3
cg07805959	17	2595004	-0.14064728972428597	0.5538504122927136	0.7995384022619567	1.921061809784085	0.38268966022036677	9434	3
cg07805967	10	53459337	-0.12533019058467135	0.3124280616389707	0.6883104594156879	0.43327420716935006	0.8052221285140084	9393	3
cg07805981	12	56075321	-0.10118570599243264	0.16691221891692784	0.5443679550738175	1.226365459587156	0.5416242791671957	9456	3
cg07805999	7	1123920	-0.34254848317573294	0.7284564610228114	0.6381844250610156	2.3189460162785225	0.31365142908678945	9400	3
cg07806164	3	23244688	-0.04250744245425193	0.45183378462849194	0.9250475063300307	0.5961242465541206	0.7422552269883357	9458	3
cg07806248	5	177422782	-0.06975116551547524	0.14542698712891078	0.6314904142249512	0.389795130397065	0.8229189492779605	9408	3
cg07806328	21	45774664	-0.18243519417592963	0.16979717586361337	0.28262996438908294	1.6074044084581862	0.4476685320518535	9454	3
cg07806421	2	139259153	-1.3218359277743377	0.777063311758146	0.08893060698999421	1.6440689871864727	0.43953651001827343	9459	3
cg07806552	16	81437124	0.004140250250944491	0.2844440707426274	0.9883867324045902	0.2878618681222654	0.8659475534747133	9459	3
cg07806674	1	27994978	1.6536019024783293	0.4517865225406102	2.5207752700525754e-4	4.979034170202157	0.0256563026988718	5561	2
cg07806715	19	48018254	0.6039547926428083	0.4728419298892821	0.2015009844044818	3.1961277375375117	0.20228779480802503	9458	3
cg07806801	11	115046607	0.3507033830460641	0.31888296268834126	0.271424874707229	0.5021101388329479	0.4785744100008085	5562	2
cg07806866	4	122744995	-0.3548433900871092	0.6621281347640287	0.5920183506281678	0.05609503189619277	0.9723421639437754	9368	3
cg07806886	3	120626899	0.04515605178403832	0.17572677830886457	0.7972039460440508	0.15840841502141884	0.9238512478175676	9457	3
cg07807026	12	2041581	-0.026449448951911068	0.23032313434568266	0.9085749022913492	1.580655054707132	0.453696173037881	9454	3
cg07807047	3	87276377	0.11661845708066208	0.6160878271990464	0.8498665599941647	1.2595589621488943	0.5327092605291613	9424	3
cg07807165	1	84326610	0.06752064607092464	0.14125582907963655	0.6326483922601922	0.41643989547721855	0.8120284132555645	9452	3
cg07807169	1	197168091	-0.123577	0.4820630000000001	0.7976803521409137	0	NA	1088	1
cg07807210	18	74770431	-0.46862406699808234	0.5001666473532168	0.3487915527170449	1.3239125804700376	0.5158412116419612	9429	3
cg07807219	1	163289415	0.2911812981350647	0.1983553917969271	0.14211027179116145	0.15074691816787322	0.927397076784942	9458	3
cg07807347	1	104068935	-0.026964110551490145	0.33087411456003135	0.9350494437116297	4.034243618583194	0.13303782279238793	9358	3
cg07807395	1	4698416	-0.019408853535625888	0.06551439221772401	0.7670366629473561	5.719912366115867	0.057271269662394764	9459	3
cg07807409	6	150184969	0.4688943010734022	0.8034328058703344	0.5594803174320019	1.5709338707796576	0.4559067730707222	9419	3
cg07807470	1	28837350	0.045053545105704716	0.11361833161144945	0.6917110424529684	1.2712849955213121	0.5295951153091891	9450	3
cg07807481	10	135082125	-0.06053290447511869	0.22607281666502643	0.7888852638055215	0.27534834568817346	0.8713825655994435	9454	3
cg07807497	16	25845025	0.01522242041894987	0.11303619685567352	0.8928739422550896	2.916318998486866	0.23266409935410434	9456	3
cg07807575	7	17338230	-0.005230682693573606	0.1274693370186839	0.9672681281690574	0.10738910822077558	0.9477215399452934	9216	3
cg07807690	1	41157266	-0.07786530176475925	0.5252898988696438	0.8821588829691985	1.9547980428559568	0.37628854558531616	9420	3
cg07807695	5	81608485	-0.022944366615384154	0.06272259508390556	0.7145090690702558	0.22722106966794364	0.8926055269543554	9426	3
cg07807709	1	149860026	0.06544269706283466	0.6381171162769816	0.9183154176780914	2.385527442392643	0.3033816420857941	9454	3
cg07807757	7	50894570	0.247557017079314	0.1564572071854535	0.11358871653723512	0.5667190248390868	0.7532489368276821	9450	3
cg07807817	14	74416425	-0.0020157249143557517	0.11586688178283251	0.9861199797543644	0.023021190044119087	0.9885553984261746	9459	3
cg07807957	1	36235676	0.5076697753481831	0.5541782016917026	0.3596266324120438	1.661469983447121	0.43572891145588466	9446	3
cg07808023	15	77927361	-0.07670225073995265	0.10606390675291139	0.4695753589288333	0.33701646123559104	0.8449243091412627	9456	3
cg07808036	3	195596761	-0.581552506878814	0.3630212117107326	0.10916016248686264	0.18055328084097474	0.6708981903039849	5559	2
cg07808087	4	15005913	-0.05078815830797038	0.20815291693988283	0.8072351115185539	1.0679017653238758	0.5862840483718267	9458	3
cg07808231	19	41111347	-1.6979228187412543	0.819972480226208	0.03838617836420936	1.0748646874342342	0.5842464722192069	9421	3
cg07808348	1	240775075	0.06729017109678757	0.19215535781800186	0.726198898131267	3.1707070768521994	0.20487534900322968	9364	3
cg07808509	6	52926847	-0.05195725483807154	0.5551883999430705	0.9254388993706263	9.13263566343331	0.010396169773121165	9459	3
cg07808546	1	52456429	-1.6259606452751358	0.8106035208774915	0.04487073053182378	2.136401584626958	0.343626216497622	9450	3
cg07808555	1	111217712	-0.2545113238676114	0.395522733304175	0.5199121052245659	0.6396768263843798	0.72626638265908	9430	3
cg07808590	11	64137524	0.18310259026059206	0.17746699198852234	0.30218655119598903	2.8866114384091888	0.23614583516200044	9228	3
cg07808661	18	5237922	-0.018248905635424785	0.5524127614304287	0.973646748990461	2.6274772390313577	0.2688131851831036	9432	3
cg07808701	1	1464509	0.02303620392022849	0.15008490829219914	0.8780136024457558	0.7215102985460573	0.6971496751756365	9459	3
cg07808712	1	55868004	0.14647065514278837	0.12474621055199646	0.2403352958173326	1.8372048203420592	0.39907639662948363	9457	3
cg07808761	19	37329760	-0.007531079018764909	0.10503796280649469	0.9428417389776635	0.6254858400991342	0.7314379264264205	9457	3
cg07808859	5	134550116	0.13630380787738713	0.13121805699579567	0.2989172940355869	0.9476183146686272	0.6226260648480415	9318	3
cg07808874	11	116449276	0.04917618256685394	0.1499395336522205	0.7429317551665462	0.24418186442526355	0.8850678836623596	9441	3
cg07808899	11	102556583	-0.003422582051474499	0.15508364486716242	0.9823927035012773	1.8686351476266347	0.39285386784217513	9447	3
cg07808960	3	49977390	1.351795429563891	0.6942360080227535	0.051514374002397466	8.665496885588594	0.013131406926947536	9459	3
cg07808967	10	3063296	0.37894206265927805	0.8173729980752558	0.6429273927438953	1.3947852658488118	0.23759864215339	5547	2
cg07809027	4	15007205	0.09047673253714497	0.13619143898175254	0.5064759579565123	0.004378628435221825	0.9472415212102605	5559	2
cg07809166	16	28267346	-0.238986863134212	0.2718288886125989	0.3793030069718782	0.10314555730364118	0.9497345270484278	9456	3
cg07809176	12	27849452	0.06916353486534224	0.20301124677825436	0.73333832796388565	0.9426554061193682	0.6241730014906399	9457	3
cg07809369	7	94954455	0.004813334807055715	0.1859519798829509	0.979349202389272	0.9917817433212957	0.3193072904448634	5543	2
cg07809452	4	1004641	-0.3376818550071192	0.4401894565470734	0.4430051489009674	3.6792383894279252	0.15887791613902807	9438	3
cg07809470	7	65215819	0.23713423438276451	0.799728459093055	0.7668341874298136	0.18302558791410023	0.9125496409564129	9452	3
cg07809484	19	51231968	-0.024864188642826017	0.06898611901836782	0.7185307786925454	0.6231108008128785	0.7323070392739343	9390	3
cg07809589	2	66664535	-0.24231367032289353	0.23956941103883125	0.31179872516307156	0.5928707266859877	0.7434636807180074	9442	3
cg07809831	16	48428016	0.33671339573354486	0.29645904260544687	0.25604703354183517	0.4320591986363851	0.8057114530108573	9443	3
cg07809889	12	54622944	0.3276545078637202	0.26429456797776874	0.21507443268576246	1.2135469401123846	0.5451068382437396	9451	3
cg07809909	20	30433512	0.06085726391180674	0.1818798612838513	0.7379257567679325	0.6193994543318132	0.7336672234889748	9453	3
cg07809981	16	352159	-1.011699220270905	0.7825860026013969	0.19609260246595692	0.46227479517713754	0.7936304156384599	9425	3
cg07810039	1	218524558	-0.505975010784822	0.27408177196313693	0.06488157918826123	2.4187132421024415	0.2983891950126587	9456	3
cg07810072	11	66610236	0.18980492925044373	0.38607514014522254	0.6229831143647478	3.832507228655239	0.14715723848285547	9386	3
cg07810083	7	5462583	0.9077416833380894	0.4056477038454794	0.02523679421487063	2.9313678733226523	0.2309200028006158	9451	3
cg07810106	5	131630122	-0.09930655018245729	0.45032089832217403	0.8254631100795107	0.18974261635370648	0.9094899708597401	9456	3
cg07810156	1	47655682	-0.24162348163049344	0.24367800304261683	0.3214079622549059	5.08661745846279	0.07860588345499117	9458	3
cg07810162	19	39235936	-0.08602058261401184	0.1162830284216002	0.4594505947876214	9.415056354917393	0.009027063326499529	9439	3
cg07810168	12	49389372	-0.8125749766044924	0.3538945055069773	0.02167051926845906	0.9527186010513247	0.6210403020484978	9457	3
cg07810190	6	32055046	0.1095469690428078	0.09142844563121102	0.23085021044073684	0.11335640038910515	0.9448980884682926	9444	3
cg07810204	1	1169394	0.0296676088034313	0.5973288140600989	0.9603876493194191	2.638091173317146	0.10432882678355924	5547	2
cg07810282	10	133058601	-0.42195100747825276	0.3522625569415315	0.23098281983229133	0.3336838037903826	0.8463334044679721	9427	3
cg07810382	1	179847105	-0.4993867084750461	0.44226255641494605	0.25882889437238077	0.020810193349937944	0.9896488490777249	9459	3
cg07810469	4	188140222	-0.380686	0.375105	0.3101637477175309	0	NA	1086	1
cg07810476	1	59374884	0.01339188715486733	0.06595637529536644	0.8391025269199508	0.863650165372246	0.6493229445776667	9453	3
cg07810677	4	109931912	-0.20410904628920176	0.1473997489716051	0.1661346439788636	4.321373439714525	0.11524595217393127	9434	3
cg07810726	5	158524649	-0.21966720134903914	0.3587830039549993	0.5403681111923261	1.5479259263727216	0.46118179559657213	9456	3
cg07810733	12	66324092	-0.2183223990785708	0.19966827372852405	0.27420698507507935	3.4039941224584833	0.1823190579213498	9457	3
cg07810806	2	219827866	-0.39732549915562054	0.2906665297017302	0.1716421791958458	5.260296516243818	0.07206777681344462	9458	3
cg07810884	19	16178099	-0.12806135362164273	0.15432618895423725	0.4066464404033368	5.001637094779146	0.08201783565433884	9454	3
cg07810927	1	16302303	-0.06718947064859843	0.4017207915379658	0.8671700766853467	2.0312995943634746	0.36216701824810577	9419	3
cg07810961	5	139927271	0.8494345680665573	0.5067651067260629	0.09370099629349786	0.808347813805913	0.6675280234429212	9427	3
cg07810967	5	131993925	-0.09417000457275537	0.23912830420683429	0.6937247571842657	0.2812561305488113	0.8688123931103696	9457	3
cg07810982	6	30157765	0.1131089275419928	0.18423853145515415	0.5392638592183727	1.3569718996581543	0.5073846168738436	9450	3
cg07811002	2	166535708	-0.08836929602895709	0.2878998863133622	0.758885591999872	0.6532931943109546	0.7213386211071984	9331	3
cg07811054	15	97319911	-0.05085417734482269	0.21998771503512615	0.8171840869279137	1.6230549887811323	0.444179066738162	9458	3
cg07811074	2	98350847	0.40211284028154604	0.24210999283164278	0.09673987680252821	2.7497893438472354	0.25286622831555683	9456	3
cg07811110	12	85307131	0.12171211383946354	0.13140054463570952	0.35430674461278255	2.2031136256971853	0.3323532688930085	9443	3
cg07811113	19	1408140	0.1706158885420909	0.517144241912418	0.7414609074474217	1.1261211066385957	0.5694635205791032	9419	3
cg07811160	18	48346843	0.05891020894180749	0.16146394726753321	0.7152229735174231	3.873553384376148	0.14416789916577777	9459	3
cg07811198	7	153585368	-0.10061272943710461	0.18154504916532221	0.579440232426895	3.1264564423155194	0.20945879926967206	9453	3
cg07811212	2	142889033	-0.49770432225369043	0.6923589354481695	0.47223147614085426	0.3372292085034587	0.844834436252238	9459	3
cg07811255	10	7149062	-0.15553808577444392	0.18730057593695948	0.4063015381961735	3.680648943905379	0.15876590266595847	9453	3
cg07811262	16	50871285	-0.0894670674623714	0.20101495072902495	0.6562643387861791	1.8287076507903608	0.4007755133976003	9458	3
cg07811421	11	45948337	0.18074785687224817	0.2098832966826036	0.3891374457177241	0.634577563686315	0.7281204567944395	9455	3
cg07811470	13	27335542	0.03222669490577626	0.09027641732529078	0.721108275554811	0.6129582820977602	0.7360338709137745	9458	3
cg07811498	22	42475450	-0.2630583685439607	0.4744398466802913	0.5792634227642902	1.1393259500111665	0.5657160670288088	9459	3
cg07811634	7	97857989	0.06091994815330344	0.2600486553081661	0.8147803009533107	1.7713783148621696	0.412429846223925	9455	3
cg07811644	6	24126310	-0.0815643183897258	0.27079955839867087	0.7632634219088578	3.369737002712796	0.1854688192506496	9458	3
cg07811750	17	4890503	-0.0037833861921019144	0.9502244335846459	0.9968231742442287	0.9969223763284961	0.6074647147537062	9425	3
cg07811779	10	12861480	-0.08486034609038884	0.18346211103644802	0.6436871636318482	0.12976375664043213	0.937178157897831	9446	3
cg07811887	1	241815640	-0.16986145729212063	0.17704863288722972	0.3373544339507876	1.4165775598672439	0.4924862291224416	9458	3
cg07811903	6	145568202	-0.015242281074157779	0.20248430285821714	0.9399948308872956	2.135392169981164	0.34379969093865564	9453	3
cg07811933	7	1361132	0.08491051066480088	0.07227278547753883	0.2400501444496518	5.670021678269048	0.05871788937932102	9428	3
cg07811940	1	46828259	0.7675840547261972	0.2307786688707814	8.808247910787515e-4	1.7584340319047256	0.41510780726209046	9455	3
cg07812059	16	8988812	0.13861418797549876	0.3820695334600538	0.7167555408611205	0.86268553768352	0.6496361975603517	9316	3
cg07812240	1	54809161	0.23606737823555166	0.24274717873888652	0.3308105770371182	0.6573156031223721	0.7198893196037326	9454	3
cg07812289	16	4731718	0.06931840472331652	0.21068477197699764	0.7421445136436791	3.0103406683985607	0.22197947991457123	9459	3
cg07812380	2	239318100	0.10985599182078697	0.2567879250272894	0.6687907328642725	3.6945062809800615	0.15766966845860758	9458	3
cg07812459	19	57920371	0.14777528517460237	0.1707507029277135	0.38679477403303475	0.826077760366968	0.6616365577769882	9451	3
cg07812589	16	49195595	0.026059922890182188	0.08130778224366662	0.7485820716197042	1.2261705812962678	0.5416770571453883	9449	3
cg07812715	12	117483086	0.013081922828835326	0.15464854339012515	0.9325863081578522	0.9456640438528904	0.623234752158397	9410	3
cg07812819	7	89975908	0.05304084212236612	0.25895305169895466	0.8377064904910714	0.6046698448285382	0.7390904854621422	9428	3
cg07812848	1	1214622	-0.1363312576891585	0.18618254110039498	0.4640189675403669	0.11030682461366442	0.9463399566209073	9280	3
cg07812849	16	1183588	-0.06759398608802465	0.19000480198503175	0.7220286726630822	0.2482894055314628	0.8832520226246345	9438	3
cg07812877	19	11531469	-0.1817816993077958	0.389291750754397	0.6405321293490664	2.635889124335888	0.26768494665852377	9445	3
cg07812887	5	175793492	-0.24891395053291587	0.26144638583529295	0.34106402340839315	1.531152645732157	0.46506582565456484	9456	3
cg07812953	11	32130759	0.19730739827026922	0.18250925685726127	0.2796608202215489	0.1210230620213051	0.9412829150125068	9455	3
cg07812957	19	16466298	0.4887316606733069	0.2061677448227059	0.01776147515838604	5.5467464636332124	0.06245098737939732	9458	3
cg07813031	1	61298421	-0.584220647431677	0.2590806465406666	0.024134833466804607	0.16831579975599364	0.9192860894731584	9453	3
cg07813065	16	70714606	0.04300043135341045	0.1902992725500874	0.8212308646884678	0.35714316825629866	0.8364641771753487	9455	3
cg07813142	2	171573223	-0.366570193595608	0.2931688254561472	0.2111635597597417	3.1471423610369222	0.20730354051148273	9451	3
cg07813214	2	224703232	-0.0725055816078357	0.14462385214747522	0.6161325419149888	0.42371350326037077	0.8090805887410765	9454	3
cg07813249	4	46392253	0.49615298215131515	0.32233100773646256	0.12373950615843085	3.4247031201487648	0.18044097552759947	9443	3
cg07813252	19	54382779	-0.0018931460198974444	0.5309955830024479	0.9971553270330089	0.9850000410949419	0.6110967285055598	9458	3
cg07813254	1	20877673	0.10824148801995101	0.21170274346249623	0.6091480316382255	3.4512179504591978	0.1780645818288934	9459	3
cg07813265	1	100820528	0.2688938162463456	0.1704559282061274	0.11468107579605466	0.0425070903325073	0.9789707198062488	9459	3
cg07813275	1	182760143	-0.07648262543116874	0.12178027027643247	0.5299791111775916	0.7721666017871488	0.679713902546518	9423	3
cg07813285	15	99281435	-0.13199169630699906	0.1809546715480475	0.46574566680122825	0.7760360169784053	0.6784001261927513	9447	3
cg07813322	6	154414604	0.04264233467712104	0.12539470178899925	0.7338076662385671	3.2257812435823947	0.1993106488779397	9257	3
cg07813370	19	14629638	-0.7108482091253855	0.7843628661391812	0.36479048134508835	0.45992730809605126	0.7945624811082996	9452	3
cg07813377	12	1192425	-0.31810769079311013	0.17164345205262174	0.06383863582870192	0.8856354494583276	0.6422242580202941	9448	3
cg07813421	17	7123626	1.050946139396941	0.6171704248653488	0.08859690694893015	1.8858068932304346	0.38949531319655545	9456	3
cg07813445	1	175937945	-0.26783082737406166	0.22700296898165295	0.23805747061963353	0.10963804369432323	0.9466564565883421	9458	3
cg07813460	10	102743097	-0.165035107294656	0.2547529441375376	0.5170986992632376	0.9309024453845557	0.6278517403115024	9449	3
cg07813495	1	37947276	-0.03390021013623568	0.24203631763308084	0.8886106143669907	2.8935698912566457	0.2353256579509186	9450	3
cg07813608	19	53400933	-0.7153772626931948	0.44865740081197947	0.11082756401402673	0.9105853932269705	0.6342622943509193	9428	3
cg07813622	7	110744778	-0.04087606951403193	0.12734247129927256	0.7482155312440568	0.32995573749476587	0.8479124692453208	9277	3
cg07813643	1	160159225	0.22778110870518056	0.18577244628915143	0.22014988128030438	1.949409670092754	0.3773037039592621	9455	3
cg07813695	12	132982416	-0.22895067767068156	0.11254695865274876	0.04192458066535465	3.0805294862193406	0.21432435301973798	9459	3
cg07813851	1	7466976	0.08424944418792461	0.20357331861095324	0.6789817103701388	2.3052483326628432	0.3158069510963525	9457	3
cg07813961	3	48956311	1.0597121918235644	0.5349191430617808	0.04758343975896048	2.614315263356838	0.2705880753447908	9455	3
cg07814122	12	13196942	0.14428760966795973	0.06472195530187798	0.02579091530745972	0.1203574944608134	0.9415962108262368	9455	3
cg07814289	9	130981060	-0.007891616188327686	0.06769614520862106	0.9071975748221441	1.461145658684582	0.48163301753050114	9458	3
cg07814318	15	31624584	-0.3795581118629842	0.13448874861579355	0.004769103727366244	6.802131289351379	0.03333772485547213	9458	3
cg07814338	19	34745567	-0.4776024125390656	0.7173523666992756	0.5055485632555119	1.792439898540137	0.40810942203602013	9438	3
cg07814359	20	42839582	-0.9849798166772873	0.6981227921977216	0.15827479108342968	1.60136672215726	0.44902201508209966	9427	3
cg07814414	15	31774773	-0.010853954208786855	0.24328178072478157	0.9644143908677014	0.24110274872100382	0.8864315463217469	9455	3
cg07814541	5	71329680	0.17909982581197761	0.2097397273291456	0.39315228179661293	0.9031348772700447	0.63662949149584	9457	3
cg07814565	6	29408010	-0.1709746786292974	0.2085465025131808	0.4123075598817476	4.502004551836907	0.10529363837934527	9451	3
cg07814567	4	100736658	-0.617617048692717	0.2299256342565494	0.007227846144804566	1.2743193569281472	0.25895793276425166	5561	2
cg07814629	12	49961959	-0.42939612983999526	0.8194903683687581	0.6002928183883356	3.1825743547704697	0.20366329216064852	9388	3
cg07814661	11	74154543	0.018252701595710248	0.1528040334498464	0.904917503614119	0.2075218896386657	0.9014407657508857	9448	3
cg07814664	5	1938619	-0.05820692309508385	0.07985220716944723	0.466042538916894	0.01767136974877869	0.9912032350767175	9453	3
cg07814697	19	4867785	0.6316219218103313	0.594241482345439	0.2878252803109044	2.1774972295477824	0.33663749342120425	9457	3
cg07814707	10	134899027	-0.04360755403530795	0.08336850256819842	0.6009256132667626	4.30890457867833	0.11596668941389995	9454	3
cg07814712	16	66306468	-0.13224713964344362	0.2491236826543805	0.5955231938468987	1.508701256028167	0.47031592557625373	9458	3
cg07814763	7	73770020	-0.1152777634966269	0.15537753916033478	0.45813557484451994	1.7308319620192578	0.4208764396017251	9458	3
cg07814776	5	38434384	-0.17999693196107583	0.10353832041708322	0.08213029664527996	0.03709952831172947	0.9816212238247104	9458	3
cg07814876	1	235492429	-0.5803243073358247	0.4446323794123905	0.19183231434346454	1.9248753819651692	0.38196064815517766	9382	3
cg07814886	7	36086032	0.0576463524271779	0.20471961678563996	0.7782603230267244	2.1416840353199227	0.34271981975084737	9452	3
cg07814910	2	9563665	0.043114578589794006	0.6021410632967109	0.9429185503562245	1.2781984414099101	0.5277676121287243	9453	3
cg07814932	1	120437090	-0.173664367217005	0.160548831292608	0.2793894622596445	5.939581956820458	0.05131403495220476	9458	3
cg07814974	16	1544179	0.6043293033494713	0.2666633444565115	0.023435277957512192	0.13141758242765722	0.9364035135213057	9448	3
cg07814977	6	31826944	0.12062189480981696	0.11093424907389891	0.276891959556986	2.306413112350024	0.3156230818824771	9183	3
cg07815068	11	34380695	0.7628071391263013	0.9635939628062264	0.42857811340743207	0.42542646654569044	0.8083879227395875	9339	3
cg07815131	6	99289733	0.29547961960154745	0.2331380811569628	0.20501166280984132	0.09743136841720972	0.9524518883185984	9443	3
cg07815177	12	76892005	0.18791023985649155	0.12231576058329133	0.12447176049416377	0.43289698293376944	0.8053740174885593	9262	3
cg07815208	1	169866315	0.4120887097060393	0.29053182516736714	0.1560756538078446	1.3033116782520133	0.25360919242599655	5562	2
cg07815238	15	64341005	-0.10153056198862988	0.22331917037463256	0.6493658866588865	2.196722351213049	0.33341704819770307	9459	3
cg07815287	2	9345967	0.09608702427422273	0.11603362275020802	0.4076159130364847	0.04598791106157987	0.9772683908241228	9406	3
cg07815367	19	50154377	0.4316977397945174	0.34147879549144466	0.20615799178265234	0.9683999529070895	0.6161899661064388	9417	3
cg07815385	10	70883261	0.12023124838752555	0.2660383856479681	0.6513180012948451	3.0263696125909796	0.22020754162639808	9384	3
cg07815386	2	101925384	0.1871339151289362	0.6664036284527104	0.7788548530477822	0.21731973869566545	0.897035474876699	9458	3
cg07815491	7	878073	0.24979108207127698	0.2869720953745938	0.38406172479581047	1.7908959007499021	0.4084246037032149	9459	3
cg07815521	19	40789857	-0.052925497025851635	0.12181420034047707	0.6639419221299694	1.7213116687370376	0.4228846490657858	9457	3
cg07815694	10	1438686	-0.061879100061414616	0.15123962995990953	0.6824324696684951	2.293068933125474	0.3177359882806048	9452	3
cg07815799	2	131674140	-0.02113841577844859	0.05236434932822943	0.6864483963126238	0.2332402457308343	0.88992319043221	9457	3
cg07815836	19	58715351	0.10364231338366098	0.09832284127078848	0.29183617519495797	7.383081498078532	0.024933556079516656	9455	3
cg07815856	10	21456020	0.08401961734599543	0.08477391051717456	0.32163563203869283	0.2846671664054788	0.8673318808765154	9459	3
cg07815878	4	184872086	-0.3049823995750318	0.25951018222530825	0.23990541111217	1.4554525903074709	0.48300595551164155	9393	3
cg07816006	12	131401305	0.05599005781610445	0.05504608669554648	0.3090826760865874	2.8086233997305166	0.24553600076647109	9456	3
cg07816047	3	38010838	0.17866280944537977	0.17268709236100632	0.3008537419671781	2.7482510920697347	0.2530607890894179	9458	3
cg07816074	4	8201560	-0.20580695548816239	0.12241405773822318	0.09271702846627732	0.5854054606063491	0.7462439434387951	9458	3
cg07816095	16	88501727	0.09413386027568521	0.2278884385501944	0.6795553831677196	1.682419962192791	0.4311884777530072	9455	3
cg07816190	2	189748382	0.05370871187682822	0.16367936405095238	0.7428105904394127	3.756731808905183	0.052595285361571854	5439	2
cg07816200	6	79580466	0.13614972803271921	0.2280906403761318	0.5505670492493242	4.9881891938152725	0.025520902130486845	5559	2
cg07816229	5	154317915	0.10214970782801666	0.6841660957078711	0.8813126368732305	0.3053306156482044	0.8584169791839054	9456	3
cg07816247	1	15540152	0.014183960725430038	0.07039854034078707	0.8403225688031855	2.6636687003031025	0.26399256208542676	9458	3
cg07816271	22	19008649	-0.07211422014735115	0.08252098191352154	0.3821784299359608	1.5689466515491648	0.4563599915479327	9455	3
cg07816366	6	30594749	0.5581685334970675	0.6503390041709115	0.39074162833616044	0.07061408484177259	0.9653089799445284	9381	3
cg07816392	15	65715081	-0.5697754995620905	0.6561450551796986	0.38519279842320114	3.0027772745141332	0.08312191500856962	5544	2
cg07816398	6	30852545	-0.843926019618723	0.9528475843441944	0.3757854794155451	4.279053204621664	0.038584835541989077	5515	2
cg07816439	5	159797845	-0.18947684016689903	0.16031207840047568	0.23723549368930197	2.6143829664043983	0.27057891568115877	9445	3
cg07816442	19	45909858	-0.546415956658669	0.5141817251076859	0.28792239916881457	0.5640192843713931	0.7542664117212197	9459	3
cg07816556	6	26017280	0.293743	0.354868	0.40781047937684617	0	NA	1088	1
cg07816570	1	45106886	0.2604142505338361	0.20736629193089295	0.20918208892111026	3.530659275738644	0.1711303661370405	9424	3
cg07816687	16	67197186	-0.19401305078506154	0.2878667970855421	0.5003315671321096	0.23401603938937432	0.8895780589903708	9426	3
cg07816786	19	37063800	-0.8770147161338371	0.45300982068620815	0.0528710256049158	1.2988674363615615	0.5223414855125387	9446	3
cg07816809	10	131810674	0.0674244949818008	0.10422462895880798	0.5176868383585354	0.009412336339301042	0.9953048884881396	9451	3
cg07816873	12	1100472	-0.001756702554665733	0.19245908906634057	0.9927172762249183	3.279559591147061	0.19402276225824142	9452	3
cg07817024	1	119535500	-0.0831646740743692	0.10516614927452997	0.42906468780087265	0.9982081616942378	0.607074305642516	9414	3
cg07817055	1	232832863	0.04075446451437137	0.05695917794526416	0.474298268066292	3.55255923179936	0.1692667144811195	9457	3
cg07817097	1	179851575	0.5256447873940144	0.39422429023614536	0.18241212172155136	0.3188283944922157	0.5723125890510762	5547	2
cg07817279	17	56085264	-0.26240047227759994	0.7958842538487435	0.741629090314464	1.1303397608447487	0.5682636016965386	9456	3
cg07817320	12	58087572	0.4425074862365664	0.6829300599105492	0.5170144923310527	0.7257041294443136	0.6956893428831752	9402	3
cg07817400	6	33172817	0.6090296268697746	0.5343445436695821	0.2543823331026216	2.9422062653636325	0.22967198671656242	9450	3
cg07817505	19	17972324	-0.26879372957806186	0.19549650971567883	0.16915360188932313	2.403396620461302	0.30068312481576326	9433	3
cg07817608	12	76219528	-0.00882950990202806	0.3226543902605204	0.9781684344944376	3.0624432852426775	0.08012110989291103	5558	2
cg07817648	10	79422355	0.4015152645583141	0.6747297882560744	0.5517929071313494	0.003175041406047685	0.9550649747944172	5514	2
cg07817686	4	16085401	0.22085785802038665	0.3752781890050317	0.5561848544320522	4.352969399033182	0.1134396048530635	9458	3
cg07817697	19	19249409	-0.2763578939662978	0.5760209396374854	0.631390542380883	3.8325023542082173	0.14715759713837392	9443	3
cg07817698	16	72042925	0.09961960161175251	0.521196210300602	0.8484186787097844	0.8729420673856684	0.6463132189223018	9452	3
cg07817705	6	133851427	-0.1401572481965177	0.23996949487314656	0.5591780808150166	3.0866405044592367	0.21367048246689657	9449	3
cg07817739	6	397469	0.22403141410632363	0.20036151618738454	0.26350893477437715	4.7221268874388285	0.09431986597454507	9456	3
cg07817783	5	10761669	-0.1581029989873821	0.5370998531883411	0.7684795766836058	3.4134822417189032	0.1814561738439516	9453	3
cg07817806	16	20344487	-0.032258645237496456	0.13611889894017748	0.812665531984016	3.255238845768301	0.19639655520909538	9459	3
cg07817810	3	47205858	-0.11414757036365339	0.2727707996602311	0.675600370508745	0.5245588217098006	0.7692960440098158	9457	3
cg07817881	12	57039556	-0.04402370658594358	0.4065847456999549	0.9137761030969018	3.2700138626787982	0.19495102002281345	9416	3
cg07817883	1	32538562	0.03475865110534612	0.1702369075315934	0.8382143117910781	1.834719117676239	0.3995726976112505	9454	3
cg07817892	1	2340342	0.016695407126828477	0.45874146244623226	0.970968249866968	2.0560384643222065	0.3577148092854575	9444	3
cg07817928	6	29407979	0.15012061559553747	0.2321101063076372	0.5177842632560326	1.752741147340635	0.4162910709232233	9457	3
cg07817967	1	184721222	0.5179762027693124	0.3489788586397725	0.13773931777137527	0.03697938969710684	0.8475070153576166	5538	2
cg07818096	15	55700549	-0.14577747506828143	0.8169305053444998	0.8583732124897483	0.22239819293715365	0.8947605875207688	9454	3
cg07818422	13	52301946	0.21515109334589896	0.22260577208630336	0.3337881724588056	1.3285627496494148	0.5146432304335617	9459	3
cg07818431	1	228291118	-1.5842069612536456	0.9928202043620645	0.1105639421315341	0.11155793869791328	0.738377368650947	5560	2
cg07818563	16	16043225	-0.035765389429689515	0.48627478116204736	0.9413686550867489	0.8946689183234298	0.6393300427219999	9455	3
cg07818646	13	51483769	-0.23393027032661087	0.6086962632272396	0.7007460071758251	0.21737705654313935	0.8970097671738144	9408	3
cg07818826	15	69112456	-0.23156728624086043	0.38916973409289746	0.5518240716424399	0.26148990765277985	0.8774415339611229	9415	3
cg07818830	12	76953439	-0.29054836912087206	0.49327178355838674	0.5558459218478518	0.2616388148114461	0.60899649609221	5560	2
cg07818869	11	6495247	-0.051249199238954324	0.30900083545987017	0.8682714038274548	5.778167540844177	0.05562715651589817	9458	3
cg07818978	15	81823340	0.05262958836770564	0.14457623101855574	0.7158381743688156	2.3780398197314607	0.3045195744879221	9456	3
cg07819010	11	46619375	0.24293621951026656	0.19689141052551223	0.2172554863437042	0.10482427546069048	0.9489376932126008	9454	3
cg07819160	22	37420328	-0.1293358052561212	0.2487202064862011	0.6030599380593381	1.6063600350368898	0.44790235965558667	9459	3
cg07819331	5	168374368	0.028125246495799287	0.12488057111252535	0.8218103472594979	0.18882677394356376	0.9099065409740617	9454	3
cg07819575	15	60294517	-0.314736135242982	0.1925956243867416	0.10222082338643665	0.022781750214881595	0.9886737552787648	9459	3
cg07819756	1	249140777	0.27706110106264836	0.2947507387763853	0.34722555441855585	3.5288369611326686	0.17128636387835727	9456	3
cg07819892	19	35715940	-0.058647103551478105	0.12724000173668285	0.6448580211261427	1.5100115256848992	0.4700079061412202	9440	3
cg07819926	7	139025145	0.33315615842955476	0.7541452819223382	0.6586581472796749	0.25305589259726174	0.8811495243316799	9385	3
cg07819944	10	124897153	-0.1879205450229348	0.24782971421938635	0.4482924842093559	2.114767127809933	0.34736347672529466	9455	3
cg07819987	15	55700894	-0.2943531754873751	0.7356577862283693	0.6890663499541706	0.7716130712645761	0.37971849796824286	5561	2
cg07820064	2	220299584	-0.05300239888786148	0.21693224629843907	0.8069775956402853	0.3846951690113175	0.8250200544607251	9458	3
cg07820189	1	183149515	-0.2748984475952146	0.11101836741923721	0.01328067055157703	1.0515233046192696	0.5911049763985594	9457	3
cg07820214	3	127842989	-1.042929798444567	0.7701685516299848	0.17568601967363814	1.520531530802114	0.46754215396884286	9456	3
cg07820280	1	6532571	0.10870786340495071	0.24704728093992578	0.6599164102251539	1.5206704936694089	0.46750966959823786	9458	3
cg07820332	12	127101141	-0.5914056500568795	0.3746671348358001	0.11445472301896875	2.8109557729411696	0.24524982686976718	9366	3
cg07820359	6	37137819	0.3126862724503811	0.4579974596205897	0.49478068888870314	0.7291850023954166	0.6944795928271039	9427	3
cg07820423	4	145099362	0.09302254013703569	0.13033123966641655	0.4753883414239332	2.2185570900675593	0.3297968088122181	9425	3
cg07820548	6	167838138	0.07276995578379164	0.1831793514662517	0.6911752312749713	0.13593339317367154	0.934291588157876	9457	3
cg07820696	6	32935843	0.1756284204118741	0.65930579191356	0.7899435957450731	0.631591979443608	0.7292082009617034	9454	3
cg07820742	1	23751517	-0.21121935971333913	0.32365420351639107	0.5140089525250372	1.1433824931188576	0.5645698040817314	9457	3
cg07820783	11	100720914	0.1035791703877617	0.11893020683588584	0.38379565639385277	0.7299255262102617	0.6942225010869739	9349	3
cg07820842	4	152682180	-0.5482850629206591	0.7227114146851787	0.44806191435386955	1.4411143035567209	0.4864811366092701	9452	3
cg07820868	1	119528638	0.11233406670427208	0.17823109257730663	0.5285166408901119	1.0927931999668126	0.5790325415399328	9452	3
cg07820996	16	1026944	-0.08496540317920902	0.1644793404948416	0.6054550452233043	5.735359937700286	0.05683062256599908	9457	3
cg07821160	1	28504285	0.11576352862500067	0.1743791654021179	0.5067792739260524	2.2775897315108597	0.32020467900922883	9455	3
cg07821172	12	72058294	-0.1475985403513816	0.5353707211814811	0.7827830402115389	1.5874218114156933	0.45216374108699475	9454	3
cg07821197	16	75681616	-0.7045255435144631	0.734570232171166	0.33750889580819726	1.5854768507902517	0.45260367530233847	9459	3
cg07821297	1	152596177	-0.0011614012621042897	0.07931164213947842	0.9883165826078786	2.2252385416361307	0.3286968864019911	9459	3
cg07821328	16	57769606	-0.5634689297244351	0.4280054115702559	0.18800643092860583	0.417662435742115	0.8115321962166206	9455	3
cg07821354	19	6768010	0.07778167432425538	0.6684185346927527	0.9073619075657892	1.6105331237884093	0.44696876583733613	9455	3
cg07821364	1	2411137	0.05393897320730074	0.09821662003251047	0.5828793445283682	0.06416052259906388	0.968428851601731	9452	3
cg07821374	5	140536320	-0.09770693922763264	0.052492138184056965	0.06269289048361489	5.98867747847692	0.050069725286782926	9452	3
cg07821417	22	19972146	-0.2487503569953264	0.1618925793298582	0.12441215133734335	1.3738313023846187	0.5031254928700445	9455	3
cg07821427	16	77822419	0.6009190081173309	0.7864012679038985	0.444785072792474	0.5034181965717787	0.47800203441626515	5557	2
cg07821501	17	26573537	0.07391280929421366	0.23844565148501232	0.7565779952871676	1.3066230069719962	0.2530069897306039	5561	2
cg07821619	12	94853898	1.8229421155414867	0.7589723974324278	0.016312145369741616	0.47824658216643806	0.7873178071232767	9458	3
cg07821629	7	38670840	-0.20731383858338118	0.2908185360237436	0.47593039931247677	0.6064805704466921	0.7384216432421841	9456	3
cg07821676	12	124945965	-0.5361158232786006	0.3766026049930804	0.1545743287998861	0.39687321948115595	0.5287084905762736	5560	2
cg07821737	19	56249743	-0.07103252116667776	0.11083046409183116	0.5215801709933171	0.5491236278772423	0.7599050300742214	9442	3
cg07821739	1	26347541	-0.18050245286242245	0.2217655980100797	0.4156830390942223	1.5566059295258567	0.4591846029211404	9457	3
cg07821909	11	103765434	-0.18665588278070086	0.27791561071145726	0.501820601042374	6.55223395760858	0.037774652170120784	9457	3
cg07821960	15	45405370	0.5078024303348859	0.2661227813367582	0.056371712855893395	1.869248133421293	0.3927334793720412	9453	3
cg07821986	16	1722082	-0.1079093165922092	0.2363050140790891	0.6479207122223557	0.18733707401250335	0.9105845373011663	9458	3
cg07822074	17	43098904	-0.013468764476262843	0.07426262106277517	0.856079776493314	0.3177960732828143	0.8530833377770098	9453	3
cg07822143	4	146019674	-0.621519062336073	0.6838608560418231	0.36343539028046146	0.2124078924791689	0.899241232505253	9457	3
cg07822305	1	116961213	-0.646956427037478	0.766168653631727	0.39844328601917356	5.093138530407835	0.07835000352388455	9454	3
cg07822362	12	49246172	0.46066491283076305	0.6641879790539593	0.48794808192508304	4.2197679640739025	0.12125203303126468	9457	3
cg07822469	1	182585393	-0.09589225736208581	0.2878491427567942	0.7390333425311537	6.627425643977544	0.036380847078266894	9406	3
cg07822477	4	78078114	0.10140826798781306	0.5932616898602193	0.8642760936427023	1.6057434701051223	0.4480404613855738	9457	3
cg07822618	7	158653701	-0.050268757813511734	0.2551903796235744	0.8438390280358379	0.007143666903595844	0.9326428303484331	5554	2
cg07822756	7	136849187	-0.1259598566567413	0.34616152558000735	0.7159506386757368	0.003241479535180396	0.9545977758875478	5562	2
cg07822775	15	101948657	0.12620586813386428	0.2702675782947125	0.6405239438769923	2.816792873553024	0.24453509640826696	9446	3
cg07822788	6	32192350	0.015271069323363072	0.11955685578246586	0.8983621704882037	0.2661028946159937	0.8754200529451187	9449	3
cg07823099	6	116990310	0.043810702504466004	0.05421867958344808	0.4190692475851881	0.37193748540298777	0.8302995474971334	9451	3
cg07823273	19	39695065	-0.0077949493735133425	0.0705829130652567	0.9120629883052144	2.192490170831736	0.3341233357633332	9454	3
cg07823293	11	124492611	0.13889516045165184	0.6400858712151625	0.828212574126325	2.0036380210879448	0.36721087283980963	9450	3
cg07823340	13	61090581	0.11591606190942597	0.13828999893885036	0.4019127640246204	0.5101786062081087	0.7748472986023347	9384	3
cg07823452	20	3140622	-0.7294982353180374	1.075107005681074	0.4974322433281531	0.2858036640222279	0.8668391605758624	9457	3
cg07823496	5	20305935	0.172172	0.33389800000000003	0.606104120092368	0	NA	1086	1
cg07823562	17	76743501	-0.047969133857411916	0.16721717654455331	0.774213957333053	0.9464212728960618	0.6229988310952613	9449	3
cg07823585	1	95392682	0.11451278551606227	0.4044752526188866	0.7770891110691756	3.844644257823586	0.1462669168322278	9445	3
cg07823688	16	56310091	-0.05355669502233609	0.17523502595299115	0.759888053252205	0.1050603253377128	0.9488257015087455	9439	3
cg07823755	2	234668355	-0.13241222636007893	0.17219441713000613	0.4419115151517354	0.2627733700071565	0.8768786330074836	9458	3
cg07823827	1	42503768	0.05201311607390965	0.12120747891877695	0.6678325197322572	1.1238003414689055	0.5701246996672483	9458	3
cg07823913	10	4742541	-0.20557051372963833	0.13949635235153762	0.14057254153291548	0.12452243713941484	0.9396374039914376	9346	3
cg07823920	1	227170436	-0.4450696602130554	0.2571381069506414	0.08347701738100044	3.578064688591755	0.16712180782000804	9455	3
cg07823935	2	183902842	0.8152961490720688	0.33208362705618494	0.014084819091414551	5.427916491091742	0.06627395824877202	9455	3
cg07824081	16	30124904	-0.4676752443834377	0.27405270966284445	0.08791211066833081	4.300106337496373	0.11647796462128714	9459	3
cg07824114	11	113158301	-0.15348367878251212	0.1496657038415138	0.3051226004641431	0.0011137347802515213	0.9994432876317424	9431	3
cg07824172	4	104641548	-0.033908272579787485	0.05760031880714758	0.5560745950490067	2.1742806910828447	0.3371793327393309	9457	3
cg07824182	10	74013682	0.37423470856033386	0.2748444792984748	0.1733167272843758	1.942820704945233	0.37854877424202005	9454	3
cg07824265	4	96469029	-0.060837459994297564	0.15618390859398742	0.6968881853794797	0.47370199121401835	0.7891088599447051	9426	3
cg07824364	1	173793636	0.11942695450816714	0.7146565085790024	0.8672827212103759	1.8309728219405934	0.400321857782663	9456	3
cg07824422	11	2555406	-0.04525587258235002	0.2406561384467687	0.8508358737061124	10.424302876822336	0.005449935864209577	9455	3
cg07824470	6	168762818	-0.10561170562132007	0.1755032045564765	0.5473305010363343	4.7004546098317235	0.09534748679971403	9456	3
cg07824483	17	79882042	0.0062740108800184565	0.20983420394896005	0.9761469267831935	4.153611917747503	0.1253298823759646	9451	3
cg07824497	16	86930033	0.07249132197917076	0.21655230862934316	0.7378121594418907	1.637811940214494	0.4409137635745234	9458	3
cg07824564	1	179050911	0.6765356211501133	0.8480544247575017	0.4250154425231982	6.751978217024088	0.03418428961246299	9457	3
cg07824636	1	221967245	-0.009160435306134833	0.14200086442862242	0.9485643717065887	0.03427981884823893	0.9830061431900622	9430	3
cg07824649	16	88569490	0.12516255978606097	0.21806322513666967	0.5659855873453068	0.3889653391364274	0.823260445591888	9453	3
cg07824663	19	1163804	0.30227101721310207	0.26997425484091386	0.26287187291172537	0.5697894574803923	0.7520934239743968	9453	3
cg07824742	9	136501784	-0.5491435954019867	0.5143103737372806	0.28564321665468984	5.217071999829953	0.0736422771830043	9364	3
cg07824824	18	12254976	-0.05220702009190343	0.06801394709131836	0.44272910627754547	3.471247517448763	0.17629020343174404	9454	3
cg07824888	11	1976536	0.21265864818025604	0.2507906802731266	0.3964642828801908	13.865574650678292	9.752786573994985e-4	9448	3
cg07824897	6	56371192	0.15423979593931525	0.22212332054761916	0.48743883918345077	0.8848365838820109	0.3468803910960993	5491	2
cg07824907	4	184320560	0.08267194943329002	0.13067369411725668	0.5269560455938564	6.002680119004418	0.04972039541664876	9456	3
cg07824914	20	57465815	0.825030741492682	0.6864783744049979	0.22942915311425124	0.6804559586284038	0.711608072348129	9455	3
cg07825007	6	31591537	-0.25415076397561637	0.23873101845061812	0.28706130028481425	3.0917657219192254	0.21312362960740422	9457	3
cg07825270	5	173415991	0.020093592615807614	0.1770821154405348	0.9096575655511979	0.032591169356844654	0.9838364700853751	9359	3
cg07825294	19	1415757	-0.04116628842496174	0.1120091598451557	0.7132266353434156	0.5880159476380428	0.745270548767118	9456	3
cg07825347	10	43600497	-0.42734424658221043	0.8100950883285883	0.5978300585319476	0.7799955471488474	0.3771425016304948	5559	2
cg07825369	1	2281216	-0.2744499559459895	0.20826445106632904	0.18757211551136313	0.7471353090227058	0.6882744198515935	9456	3
cg07825483	1	60130046	-0.019244308629151725	0.22483246335913573	0.9317891726456293	3.3421960912181774	0.18804047521850747	9457	3
cg07825495	12	52761098	-0.004617128128893053	0.09095091587249916	0.9595127380568214	2.646989203145961	0.2662033997812063	9458	3
cg07825606	16	3075575	0.0463632502419953	0.2577825083885327	0.8572670823696644	0.7667337519285362	0.6815628044008208	9457	3
cg07825681	1	95975755	0.33054405691674565	0.3761946225448253	0.3795901368936137	1.5976457861263305	0.44985818377076103	9445	3
cg07826172	22	47017356	-0.36757365788996366	0.16154201428969156	0.022881589742844242	5.490686650753263	0.06422624665849805	9456	3
cg07826235	1	167906354	-0.4273044538215464	0.5977881575899309	0.4747269711450377	0.22555115055445574	0.8933511276994053	9439	3
cg07826246	7	1717111	-0.1254881828783839	0.24882475575766863	0.6140340346529305	0.04459554800527425	0.9779489839065398	9454	3
cg07826255	17	48243707	-0.06273322807646531	0.16408876273312054	0.7022293897574323	0.09124963623634176	0.9554003438562652	9456	3
cg07826275	6	130339826	-1.2997044108825306	0.7188975789604746	0.07062001351260105	1.2759214110247545	0.5283688257537644	9458	3
cg07826326	1	32222151	0.3308102544895759	0.23749716799950302	0.16364946044028228	4.053451205871532	0.13176627063092872	9458	3
cg07826387	1	240072501	0.43986240520826414	0.2523131989496413	0.08127790031914994	0.0014188905161831439	0.9992908063386939	9458	3
cg07826431	7	156182208	0.005422698022721546	0.10003536510161423	0.9567695986896873	3.4060087160790466	0.18213550097953354	9443	3
cg07826516	5	3106230	0.0523623795683441	0.12776079229952325	0.6819181740412652	3.64234381444526	0.1618359830030321	9457	3
cg07826522	5	134548252	-0.039789114054028185	0.27076551862005144	0.8831711329755432	1.3390824089985682	0.5119434012435624	9450	3
cg07826526	1	194087368	-0.05991503821740385	0.22507229605371612	0.7900824696624063	1.9735096914258161	0.37278447337400583	9458	3
cg07826642	6	44201706	-0.10430986669676327	0.19249074127768348	0.5878904962099873	0.5868527913089174	0.7457041079070166	9451	3
cg07826713	5	443432	-0.08408047462117671	0.6610775676600391	0.8987923918931334	0.0033086225441440634	0.9541304752450702	5562	2
cg07826747	19	16985068	0.1805034187818593	0.12334421828277867	0.14335465574830975	1.1029144444046564	0.5761096785851918	9416	3
cg07826859	7	45020086	-0.716984908344987	0.2761568975296704	0.009423498442498922	1.0379077490120645	0.30830857384917826	5562	2
cg07826946	1	62120090	0.21163862541434775	0.17711571225700676	0.23211935017123103	0.45908547265275257	0.7948969969344367	9453	3
cg07827038	13	21750347	-0.5965122347507039	0.5063299255565498	0.2387528455274871	0.009406880042444658	0.9953076038313106	9459	3
cg07827107	13	113891624	-0.28714212074103024	0.29079699905963513	0.3234311420493913	0.5559075419415351	0.7573318314204658	9458	3
cg07827280	16	30457315	0.1271245017944841	0.4810003039130165	0.7915549731666988	1.1757342931463344	0.5555108453152859	9416	3
cg07827304	1	38005965	0.24980483066369485	0.17680021920958303	0.15767880711710264	2.8763634375395633	0.23735895187509687	9445	3
cg07827337	19	39575027	-0.04197145440804092	0.30361082310604	0.8900499772741635	0.45325299159424715	0.7972184911459781	9440	3
cg07827420	17	75371764	-0.4593788278656501	0.20344866600385267	0.02394819074010588	0.4455960097878642	0.8002764849026552	9451	3
cg07827435	20	61447038	0.04301108102726493	0.0992560685181562	0.6647717616794439	7.508552881511125	0.02341738834856333	9457	3
cg07827630	5	134735597	-0.5488975510058678	0.3162774892275378	0.08265341823866612	1.7088164414273281	0.42553493934794107	9459	3
cg07827717	6	31602599	-0.31515691555901443	0.19934763771119074	0.11389145764754884	0.9437262842395953	0.6238388843430417	9455	3
cg07827796	19	33622959	0.03178369285342757	0.12783590065147363	0.8036478907298222	1.004077626310546	0.6052953167691757	9447	3
cg07827943	21	39289128	-0.12181314346480632	0.19665110830617752	0.535627940438887	0.06199311589791446	0.9694789100661763	9457	3
cg07828024	6	149772892	0.03925313476944567	0.10071040091088379	0.6967121967522029	1.2047414992827499	0.5475120821717452	9459	3
cg07828169	5	132114623	0.5606004552536157	0.20960578051382334	0.007483034626815593	1.1008103386182615	0.5767160953746827	9458	3
cg07828233	4	184184967	-0.19200089138909457	0.2165084679271627	0.37518364777558927	0.26701906731914965	0.6053384530532019	5559	2
cg07828276	14	105444724	-0.0342544589949443	0.4591208930848299	0.9405259720681296	0.2469355022214284	0.8838501439699235	9446	3
cg07828294	10	14091532	0.09128488167593668	0.170273487990465	0.5918843068750597	1.3176168282148426	0.5174675743288728	9451	3
cg07828340	4	882639	-0.006308711115293484	0.3480171380279567	0.9855370699359962	4.748011909480218	0.09310699579301202	9457	3
cg07828377	17	109496	0.014076510759783797	0.09014469041178542	0.8759111381123208	9.300073854145527	0.009561248855092346	9457	3
cg07828472	10	131323986	-0.012702919447607158	0.20169950812880635	0.9497828866713929	4.388114064977493	0.11146361853541036	9446	3
cg07828606	13	113565674	0.12369395724717544	0.26953727717673054	0.6462971844211557	0.08854087773077747	0.9566951949218608	9455	3
cg07828612	1	174417175	-0.26389555741396536	0.20197674197598967	0.19136080032604577	0.6968709147774113	0.7057914671782058	9456	3
cg07828741	2	189156874	0.02925765131605851	0.3466952012765712	0.9327462585177219	2.314289736371844	0.3143825042026448	9459	3
cg07828833	10	74069493	-0.1757905856430131	0.18761448681643422	0.3487700417981796	2.4224522145455456	0.297831881631083	9443	3
cg07829001	1	6005092	-0.30785345592245444	0.17632111957040236	0.08081412408080897	1.0670430162438684	0.5865358378675388	9456	3
cg07829071	19	18549040	-0.3977262339886195	0.7746695190135344	0.6076617025446258	0.07380614456598127	0.9637695468037957	9438	3
cg07829181	16	85968550	-0.2615630131798835	0.22855782157989188	0.2524551726337639	0.634719752397587	0.7280686933798035	9456	3
cg07829265	7	4308166	-0.055246452204922254	0.1812022350455393	0.7604511816163393	0.9823745188860649	0.6118994793165277	9458	3
cg07829289	5	158894390	0.18170045546353034	0.2250956241877506	0.4195429036571811	2.648928459368249	0.26594540658043964	9458	3
cg07829377	4	189375995	-0.04978359414320773	0.09570425214825967	0.6029369857688007	2.255433080884207	0.3237717326185337	9455	3
cg07829432	17	19437013	-0.4358221278024713	0.34585900061630875	0.20762786607197714	0.6760464873180553	0.7131787108228469	9457	3
cg07829465	6	30079536	0.010747456008359533	0.07719084988203981	0.8892666218083928	1.4795487891860055	0.47722156714306696	9457	3
cg07829597	10	77161705	0.8877806053497372	0.6283888436624291	0.15771788619126642	2.2760112478216423	0.320457497695162	9404	3
cg07829693	16	85775278	0.04303954226089001	0.2346365903830881	0.8544601287042538	2.222769098926573	0.3291029861252883	9457	3
cg07829740	6	31850189	-0.2517426539565252	0.18629567321935753	0.1765970991681789	0.6691226775245637	0.7156519462769648	9454	3
cg07829804	12	10325287	-0.3043120224134954	0.1737014120889901	0.07978653083330009	0.615551420509131	0.7350801704653276	9457	3
cg07829809	4	99957216	0.06907495498173767	0.1026756317339187	0.5011068247866615	4.459759454327097	0.10754136366284697	9271	3
cg07829842	16	56228495	0.16645878590107838	0.4559256066548195	0.7150361929452037	2.1065847772198136	0.34878751260362323	9438	3
cg07830086	19	18107778	-0.44171223783859426	0.4055878734695727	0.2761244831446394	0.3617958386708834	0.8345205427594852	9450	3
cg07830103	4	103422050	-1.8187409584850596	0.6839482690960458	0.007833130519991242	2.005367090324832	0.36689354351882725	9452	3
cg07830110	22	38794284	0.4226248430804475	0.45537050845167426	0.3533608546405076	0.13466115536212409	0.9348860977699635	9455	3
cg07830156	1	101174567	0.09329818486375287	0.12834610330289398	0.46727097674024404	3.352024856857349	0.1871186393202403	9448	3
cg07830160	1	159880327	-0.46888668756613044	0.43961563025260975	0.2861600470652935	2.1169653287345893	0.34698189910191396	9301	3
cg07830226	22	30091734	0.041845596494327925	0.36781941589308786	0.9094227467290067	2.0236787808315264	0.15486356022211686	5561	2
cg07830254	7	142637630	-0.15176886907736986	0.257296298650458	0.555284319318166	0.8450290927851097	0.655396720599523	9457	3
cg07830269	1	240363446	-0.04413037770801239	0.07853597027542066	0.5741753389905092	3.247862861861254	0.19712220139056894	9459	3
cg07830416	4	140216885	0.53513908007317	0.5284228662575947	0.3111987368426419	1.8901745130622887	0.38864565755027164	9429	3
cg07830436	6	30419066	0.13627750546746756	0.2526613047282065	0.5896327304987904	0.5968562776903805	0.7419835997326667	9459	3
cg07830472	7	97983916	0.15896633702691176	0.3049315526179867	0.6021451955707228	2.7312571043912146	0.09840180274013527	5562	2
cg07830534	17	38953285	0.04717293732293463	0.05813180565722126	0.41708869455641595	0.6027444797519088	0.7398023375555449	9446	3
cg07830557	19	4374239	0.15888785983065018	0.2836278906889995	0.5753441921381088	4.185558347621329	0.12334386499446187	9459	3
cg07830644	5	172409790	-0.3135437855106269	0.20095851512533114	0.11870285672055746	3.9952333585499837	0.1356582152944481	9455	3
cg07830750	16	854640	-0.21338018269885936	0.17285281017098864	0.2170308910146144	5.086155205532565	0.07862405345467417	9455	3
cg07830794	1	228460260	-0.007730241436648342	0.13719710535244334	0.9550677226553094	0.0255870100936915	0.987287983958672	9420	3
cg07830847	1	111061374	0.19717548959354753	0.25623414836526043	0.44158887325228224	5.260478025307632	0.07206123663287431	9456	3
cg07830855	6	56524142	0.14015755485975612	0.19455301987859658	0.47127381660796736	0.9786410641325757	0.6130427956243027	9455	3
cg07831164	16	10836225	-0.3067906866952585	0.22505622032315276	0.17282782127568178	0.45863251706694075	0.7950770438394331	9452	3
cg07831273	17	69435706	-0.2707509107718295	0.2111898172095237	0.19983340250762358	0.5839592525785957	0.7467837505744589	9455	3
cg07831277	10	23003984	0.04561597943447091	0.09377672931620437	0.6266610774500978	0.47933250220745305	0.7868904410624168	9456	3
cg07831312	7	30855293	0.032310446734952716	0.15216476499653359	0.8318429164917367	0.8538548783761031	0.652510897230692	9453	3
cg07831322	17	26129054	-0.28552867735778464	0.2514388458467564	0.25613279477139755	3.6094227005159705	0.16452193893917	9458	3
cg07831351	20	3229402	-0.043170730418222246	0.19685740572921503	0.8264167522730042	6.873313678608114	0.03217206211248963	9452	3
cg07831417	11	122848204	0.10979081923497587	0.4006085723703455	0.7840384476991169	0.8623495141787567	0.6497453532457765	9457	3
cg07831432	5	179125659	-0.09206160604899243	0.37617164317628304	0.8066631924807763	1.5854002942712886	0.45262100051485143	9453	3
cg07831553	19	48796974	-0.06034182544653083	0.1797634036908553	0.7371170303184817	0.2550276021314696	0.8802812669307574	9459	3
cg07831644	6	44238413	-0.3153843800709757	0.37184505636538223	0.3963484555352565	0.8362685928171717	0.6582738186786897	9457	3
cg07831731	19	2136888	-0.7041865756193875	0.4950686689095034	0.15490963513277206	0.43624064347140057	0.8040286937182549	9446	3
cg07831886	16	9278007	0.08426236847078537	0.18260008503135555	0.6444696609787142	7.001110320804732	0.030180623683389522	9458	3
cg07831918	16	84690554	0.28750624605097297	0.578769822106178	0.6193625106954608	0.08680189553327802	0.7682829489742071	5562	2
cg07832006	1	115397374	-0.02237293492448789	0.052762264792549404	0.6715418366550264	1.4209737876713033	0.49140487719839565	9443	3
cg07832061	11	67236265	0.16364537948003624	0.6247798881104989	0.7933793794796553	0.07363558512434691	0.786115105135565	5558	2
cg07832111	1	245846143	0.2341141779664541	0.41371664451586054	0.5714750243958142	2.1458663809162637	0.3420038822218332	9451	3
cg07832143	17	77435199	0.057907013419144886	0.060706972338355515	0.3401456671351353	2.084174442684863	0.35271771317904627	9457	3
cg07832178	7	50198848	-1.308111742559759	1.0153899900995866	0.1976467558300532	0.023799457726583886	0.8773962761281822	5490	2
cg07832203	1	161050227	0.09242939189987898	0.303761128699536	0.7609121842503141	0.6635753137262823	0.7176396925399906	9459	3
cg07832245	1	3159568	-0.13154269021210951	0.21508735809373425	0.5408170161017614	0.7544200870201339	0.6857720168059058	9452	3
cg07832354	10	129709517	-0.17294657821238302	0.15145597527872934	0.25349833332689076	4.409286443257159	0.11028986732512533	9266	3
cg07832473	5	33936253	-0.2692175844050808	0.45351027323136184	0.5527591968524642	0.9066221411919103	0.6355204111621443	9444	3
cg07832674	3	9943884	-0.17224539611061615	0.3938329297564951	0.6618528180811512	0.5566877375259855	0.7570364555615277	9451	3
cg07832738	17	11142923	0.06745451583966769	0.08407009981597696	0.4223445341143783	3.7836717468002163	0.15079471455386048	9447	3
cg07832772	5	8461832	-0.015510865108919547	0.06812927795035977	0.819904252664256	1.6910172755933985	0.4293389246589924	9459	3
cg07832834	1	2457954	0.516792331928712	0.7918943356135558	0.5140124848703191	0.10105188496316697	0.7505709640040947	5556	2
cg07832903	10	69644926	0.6887279511115673	0.5766206687827845	0.23231324809910478	5.490028530595874	0.06424738442988538	9371	3
cg07832950	1	116907533	0.037979078382381494	0.24975651295150864	0.8791361293747669	2.0364827639257754	0.36122964687870673	9454	3
cg07833019	5	38258007	0.2594236729516214	0.480877347640385	0.5895557487961438	3.8011453832631603	0.14948298704881435	9458	3
cg07833035	5	81573845	-1.0968743705898354	0.9301978546120134	0.23832493992365741	4.7940183656893645	0.09098968024067	9459	3
cg07833068	19	4195937	-0.045866411372226724	0.13905148150538427	0.741511782466288	2.037213396499843	0.3610977079065375	9446	3
cg07833083	1	75547360	-0.013714063998612127	0.08899147768656944	0.8775266595048853	0.04734706321115793	0.9766044882187851	9410	3
cg07833104	1	109797333	0.05510501857437924	0.13142856076423576	0.6750134484540216	1.2806333819570834	0.5271254617284257	9454	3
cg07833262	10	119296182	-0.3195956563881632	0.32934956699240425	0.3318549603116093	0.33393150483242784	0.8462285921255355	9456	3
cg07833342	20	5450926	-0.24915236564951423	0.21965171836361386	0.2566660154637772	1.4625664093290796	0.4812909988156776	9458	3
cg07833371	17	79884807	0.419480714749496	0.5928071394860576	0.47918281319894734	1.856894421632453	0.3951668450167096	9458	3
cg07833382	17	55055134	0.21696010958672532	0.33530350241946816	0.5175957653958794	1.4329935824935172	0.4884604410412043	9413	3
cg07833420	6	87647147	-0.05721648486023811	0.3217767242397427	0.8588688607614455	1.1268787445713273	0.5692478378517876	9451	3
cg07833435	4	585499	-0.16562846273046264	0.15044312352509834	0.2709238989429062	2.161044645728031	0.3394181934537381	9451	3
cg07833467	22	50986511	0.015641950363300954	0.08375495313963363	0.8518499776808681	2.9163170102688447	0.23266433064769693	9457	3
cg07833554	16	86794611	-0.016355821936674488	0.05835706648417349	0.7792692227741129	1.2806829612150863	0.5271123946457568	9450	3
cg07833644	2	27440142	1.149325944631447	0.41905267034224125	0.0060940674735154325	0.6882217898863977	0.708850315775235	9456	3
cg07833710	1	178006465	-0.4146391169201525	0.2911410118358495	0.154392473614998	5.90788343632113	0.05213380364998573	9412	3
cg07833779	1	112050772	-1.1131271644316894	0.8381924708915883	0.18417512609691108	0.2828276523520892	0.8681299824419264	9457	3
cg07833852	11	5878955	0.22462353739237836	0.2814865768939472	0.4248761615021795	0.9673540617009792	0.616512284209933	9457	3
cg07833865	1	46657852	0.11593393733234097	0.2663194750476643	0.6633308688583388	1.909810321977075	0.384848641487006	9457	3
cg07833951	1	234891473	-0.3185810079499378	0.21813012497110446	0.14415023931847082	6.494895772660126	0.03887329039877784	9455	3
cg07834069	17	72524918	-0.2544766064436534	0.16548130191770716	0.12409832120515024	1.4659228603595844	0.48048396136603794	9451	3
cg07834170	2	1933181	0.36213128072189193	0.20059108136052364	0.07102447381256535	0.8836897591482881	0.6428493467861338	9455	3
cg07834249	5	495271	-0.05177669614700123	0.14699773508771896	0.7246673924934858	0.2988628828736638	0.8611974784575412	9458	3
cg07834314	7	2771155	0.1710193229247403	0.2709882544181683	0.5279784331237143	1.0624805925667737	0.5878753776707375	9457	3
cg07834321	7	159531	-0.07851769159367547	0.2029916191484086	0.698902332083563	2.8497099874661966	0.24054334097143623	9442	3
cg07834322	15	25438254	0.23178108776831557	0.10403457576760344	0.02588560935856513	3.5969760908921637	0.16554900166082076	9455	3
cg07834396	10	23385979	-0.15050162223361616	0.1166263504650141	0.19689104493379309	0.5752483672429065	0.7500434178794387	9454	3
cg07834408	2	234355294	0.4546176721192766	1.0576186840868762	0.6673045656681125	10.285833931597118	0.005840627929201424	9443	3
cg07834418	10	107409739	0.10624837481387761	0.13729528372313649	0.4390090780204733	1.6749857046054477	0.43279424342916667	9455	3
cg07834476	10	25305695	-0.2562585413160107	0.8036076238962564	0.7498136020859796	1.0134869879499027	0.6024542838190333	9453	3
cg07834492	2	86066766	0.0791207910711348	0.44251546382173407	0.8580964733725449	0.5330981864668229	0.46530722215612186	5520	2
cg07834510	2	99004292	0.11751928354110895	0.23828155470132142	0.621874774366501	1.7631366646757827	0.4141329040751944	9414	3
cg07834574	17	4802847	0.40079256102543653	0.5839573558594806	0.49249951942019454	0.6638643488067401	0.7175359885105601	9385	3
cg07834592	6	159267377	0.29061781267815995	0.34477203505487447	0.3992690198117471	3.8450343779810376	0.14623838877834824	9303	3
cg07834682	2	45232641	0.17706489832018074	0.26670049624463327	0.5067484630870324	0.8216768705182624	0.36469034409728085	5561	2
cg07834743	5	5139610	-0.06284189431031022	0.06606337448901609	0.34148432451329686	4.567214813511238	0.10191589070948263	9444	3
cg07834841	10	130185342	-0.03851450701369862	0.21712239116720594	0.8592050783942066	0.8252565003092551	0.6619083014050291	9437	3
cg07834876	17	58754980	0.32968369585254487	0.7383985065745771	0.6552471032439713	4.71223953569019	0.09478730730763385	9452	3
cg07834934	17	35570162	0.2652202724239888	0.21870633024020417	0.2252530989004017	0.6045232908924603	0.73914464575635	9457	3
cg07834955	10	99531879	0.5574463712806772	0.3796265095520214	0.1419935959833406	4.092649912357226	0.12920888040916714	9437	3
cg07835051	18	56935446	0.13656417799092085	0.1584192035731827	0.3886638125166391	1.4214651074713496	0.4912841735520221	9457	3
cg07835094	1	227127075	0.6476317224822399	0.5504739827652926	0.23939579860914678	3.0252206493522333	0.22033408315592098	9459	3
cg07835141	17	8817218	0.15778226955123728	0.30643821637157687	0.6066292134063873	6.415853765395147	0.040440364047868535	9454	3
cg07835154	12	124941315	0.07337161823651099	0.21119454119446554	0.7282814627163627	1.3461343727457624	0.510141476733925	9456	3
cg07835181	16	1525278	-0.37540117821755653	0.3522669212787193	0.2865717034141802	0.8251594798221236	0.661940411516777	9406	3
cg07835254	1	65532761	-0.7038174166809602	0.7718913836575966	0.36186933587857967	5.438004582127242	0.06594051105510937	9406	3
cg07835283	5	153783496	-0.27110997892116984	0.19570874384928405	0.1659690998046267	0.9525239330642776	0.6211007533231694	9452	3
cg07835289	1	236030215	-0.6525763602409431	0.22242484473390503	0.0033471211602942043	1.571398872606352	0.4558007866510293	9457	3
cg07835293	1	163044231	-0.3409888646071898	0.3329462238712779	0.3057616091574059	1.4475093342752288	0.4849280899714229	9410	3
cg07835424	2	200327334	0.05206501395733683	0.1823730770412161	0.775271603215049	1.661908555559406	0.4356333726568903	9451	3
cg07835437	1	1470836	-0.11880023613135607	0.30908759395787805	0.7007132531239314	0.063621107809056	0.9686900792504739	9451	3
cg07835482	2	182656091	-0.09347295064863156	0.1571654680151562	0.5520157474440417	2.8393205822172027	0.0919830995354541	5560	2
cg07835650	19	7852214	-0.018607599610888814	0.08585185639775489	0.828410353763184	1.512458462609144	0.4694332179192522	9456	3
cg07835668	1	161136060	-1.3258997506900791	1.1287660660286334	0.24013665315326918	3.2576460217879575	0.19616031686541147	9378	3
cg07835682	1	9427707	0.3771034803769487	0.2408234678193719	0.11737396263762521	0.0743542926484413	0.9635054387835181	9457	3
cg07835809	10	85899104	0.05771130836345328	0.36646048408805126	0.8748641790588255	2.439677901549156	0.29527771734259484	9440	3
cg07835844	2	45879684	0.29994855844119966	0.4041311751660675	0.45796257066015744	0.2235563447644756	0.894242603206637	9420	3
cg07835953	10	73202938	-0.16453139999204544	0.26150562175985287	0.5292379973371559	5.5359313070567175	0.06278961072378676	9452	3
cg07836142	6	28411423	0.531325373001012	0.4380357094559436	0.22514024444974606	0.7784100869903733	0.677595319256401	9446	3
cg07836152	1	207849292	0.2171279956614821	0.24919479879277892	0.38358036534301526	0.37060750563238426	0.8308518719227141	9455	3
cg07836225	1	235665822	0.17550441854354742	0.15220851031225574	0.24888879541013792	2.4185890741604155	0.2984077207738629	9456	3
cg07836226	1	8687954	-0.165468314708815	0.12383248099640096	0.18147506180803435	4.960876385619192	0.08370653795160626	9435	3
cg07836257	1	60280342	0.2944813188826958	0.48407268102201206	0.5429612513906712	1.7080943361880174	0.4256886075920392	9458	3
cg07836370	12	110318755	0.7517034657262095	0.4334455169189608	0.08287349834251896	9.539595554040476	0.008482095261109313	9457	3
cg07836413	16	30709328	1.584041365933329	0.6461386452071161	0.01422423189820093	9.222248626873107	0.009940635632400885	9451	3
cg07836592	1	8002425	-0.507032867486774	0.5492659782069294	0.35594993095303584	0.2599930245092133	0.6101249470925603	5561	2
cg07836600	6	165384599	-0.24747200249493836	0.17359060522379835	0.15398178035309215	1.4573037083040115	0.48255911182529637	9458	3
cg07836661	18	12407797	0.5697689525718446	0.9114384875739387	0.5318847238604762	0.6499358217715818	0.7225505392768437	9384	3
cg07836663	1	2066167	-0.3521961918043111	0.3000624161895122	0.24049793948856316	1.2147950275846866	0.5447667738543625	9441	3
cg07836815	17	61778515	0.180286015378346	0.28745982239270707	0.5305481740492031	2.246726672724969	0.3251842493018843	9457	3
cg07836831	1	2460865	0.24952242205122915	0.5126611428102377	0.6264567829454013	0.12490477697244956	0.7237745692204794	5562	2
cg07836887	17	5346448	0.10938537981772391	0.2020874173936706	0.5883163000626084	1.1269470805043802	0.569228388142999	9457	3
cg07837078	2	12695813	0.012892712109110206	0.1405790207689107	0.9269272644854154	0.28394735368322566	0.8676440953182624	9457	3
cg07837085	1	160708990	-0.2261773037781403	0.16439552368074853	0.16887990264908515	2.6686988534364504	0.2633294348362091	9403	3
cg07837102	6	32940879	0.2746985822150386	0.36187193441621873	0.44779009974680106	2.1712181656837926	0.33769603837967976	9429	3
cg07837187	5	116113889	-0.027327609774830456	0.048230259840092736	0.5709811203116139	0.8295754725753581	0.6604804618615204	9458	3
cg07837209	13	79184101	-0.02409695221737954	0.08235442064626752	0.7698274613761278	1.036286272463373	0.5956255172064188	9455	3
cg07837260	9	19788564	0.11690544595505448	0.1506702639975022	0.4378065115500575	1.346404985295875	0.5100724560605268	9449	3
cg07837262	8	22225395	0.8603496308096805	0.717150852120843	0.23026467459634048	0.6619196097132113	0.7182340379805182	9447	3
cg07837433	19	51473087	0.05180710120229133	0.10681225714452745	0.6276553830933159	4.727144390110579	0.0940835374534793	9459	3
cg07837434	6	52149679	-0.5048074997544897	0.7540393436171018	0.5031950515563146	0.8276530224165861	0.6611156374703626	9456	3
cg07837520	16	19871730	-0.05743439117058827	0.19871929103444944	0.7725639866538292	0.4239806925397657	0.8089725071310602	9458	3
cg07837534	1	161038506	0.0622495903714342	0.9444237438595744	0.9474472691851299	2.31686117180184	0.3139785567845278	9459	3
cg07837556	4	118006750	-0.061367434426264314	0.09549785132949146	0.5204801818446125	0.707887119990713	0.7019145822997339	9457	3
cg07837642	16	70323574	-0.06731855577322218	0.8479201460566058	0.9367203818123822	1.5442338278847991	0.4620339462156615	9454	3
cg07837717	19	2841006	0.07636116074773698	0.4231013672769857	0.8567760771300469	0.06427556598660795	0.7998615690580151	5556	2
cg07837729	11	63933778	0.36973291480734755	0.5888473933615621	0.5300743056673484	0.7310779033376688	0.693822613237648	9445	3
cg07837764	4	82393009	0.16939526892095333	0.5000012798514509	0.7347681832345025	2.0996060335089206	0.35000668777437	9458	3
cg07837852	1	198907517	-0.4192424527645306	0.21861931573347776	0.055151272279445045	3.5896390450669875	0.16615743731427382	9456	3
cg07838002	2	26864234	-0.4021001718602855	0.18822245984262795	0.032654739135533045	1.4474739196523077	0.4849366768201727	9457	3
cg07838048	16	70720440	-0.039151795565918315	0.14827992206250132	0.791749278732186	0.2223446993445619	0.8947845198199915	9458	3
cg07838098	1	228872185	-0.2283535943199394	0.24235859246799318	0.34608322390995705	0.797505295258652	0.671156693022496	9459	3
cg07838270	16	86861522	0.03131352525269312	0.05728388555211504	0.5846277374222342	1.0387895194670953	0.5948804846581601	9362	3
cg07838272	7	116164670	0.18745979779398517	0.2592532548491101	0.46963321390640417	2.4078200915002537	0.3000188281635509	9419	3
cg07838388	13	45492839	0.298741049377926	0.5305793648503271	0.5734029701893228	0.4715686579035677	0.4922663963915891	5538	2
cg07838427	19	10665928	-0.0018439270142515353	0.7639643315059971	0.9980742039820881	4.307244583469137	0.11606298144387567	9444	3
cg07838483	19	30202712	-0.1769439450067519	0.13468946297927387	0.18894118852783662	2.03273417691409	0.36190733215213183	9447	3
cg07838495	17	8287763	-0.06940584429358118	0.2828962590226977	0.8061929741427283	2.143034504649013	0.34248848156089723	9455	3
cg07838603	6	28411030	0.32843926095869663	0.3549316029955022	0.3547790403687714	0.4932902024454934	0.7814179686077561	9448	3
cg07838680	22	30821706	-0.1738280677821605	0.4390057335170545	0.6921356166293453	4.436743815827296	0.10878607847789648	9457	3
cg07838681	6	30227324	0.5452902964520399	0.39447072592814697	0.16686917096502504	0.1516160071611378	0.9269941690360448	9294	3
cg07838730	18	43422371	0.18674640170723994	0.255220137085819	0.4643473252238016	0.7557805184872718	0.685305702505575	9459	3
cg07838943	1	12493840	-0.002334042973544859	0.2646803073376347	0.9929640677257864	0.4930005736352727	0.781531137380059	9458	3
cg07838993	16	87704255	-0.23148930355671346	0.25473888612702766	0.36349176162690094	0.36247315156293897	0.8342379748477599	9458	3
cg07839030	22	50946641	-0.38200216787996094	0.7868018131426079	0.6273128005821451	1.704778018130033	0.19166430013657543	5559	2
cg07839105	19	694837	0.03306627828929118	0.12445713751428279	0.7904825362635282	2.0507549820137903	0.35866104852789	9458	3
cg07839208	16	48596443	0.252418	0.479705	0.5987532671015158	0	NA	1088	1
cg07839313	19	17514600	-0.03470902742451514	0.12289912311894831	0.7776223727686993	0.9060638939032337	0.6356978246943634	9455	3
cg07839336	6	3054085	-0.19330058133873146	0.16488930447395178	0.24107456342089187	1.0880936816658093	0.5803947283315324	9271	3
cg07839371	7	5267110	0.5047457822543415	0.20507246768490564	0.013843283003205482	0.1358169241946191	0.9343459977358226	9457	3
cg07839533	5	63257885	0.11821749993705528	0.11150616884616005	0.2890590882405552	2.495061090422753	0.28721318180506744	9452	3
cg07839536	19	33766877	0.21795743193742506	0.24186347233703623	0.36750381521581593	3.5137306820040775	0.17258501195128653	9455	3
cg07839627	6	29599836	0.27863938031058466	0.22520888140202222	0.21599479204170824	0.8432768397331039	0.6559711826654763	9453	3
cg07839742	6	84761960	0.009004911355586443	0.19816400419176056	0.9637552349534447	3.1242274254736233	0.20969237300106766	9458	3
cg07839906	7	143655754	0.06643353608274583	0.1553989255726393	0.6690128636572927	0.939397090646953	0.6251907065406825	9379	3
cg07839926	10	121771388	0.028391071043636702	0.06297222091283287	0.6520971441411794	1.459380287769382	0.4820583356744307	9455	3
cg07840120	4	114901163	0.0490319370102967	0.279066866089437	0.8605299488234441	0.4903553475675412	0.7825654845184506	9456	3
cg07840136	7	1844232	0.08012619067568647	0.11340385178098163	0.4798423375389433	0.7369158145792204	0.6918003287361456	9459	3
cg07840143	5	3324860	-0.19436607370763206	0.21830729879828428	0.37328739813258943	0.38225600386661374	0.8260268483503366	9456	3
cg07840186	1	186413580	-0.2964508935898252	0.19328752882017103	0.12509607485573498	1.8546324695692067	0.39561402207251606	9458	3
cg07840318	4	2421411	0.04296480176736882	0.07426342360869251	0.5628955948931189	1.1102853443714167	0.5739903628946204	9455	3
cg07840332	17	7960092	-0.16972097128740923	0.18546418412157847	0.360131503306086	2.094917464439932	0.3508281655520997	9457	3
cg07840446	4	169690674	-0.13134821916377196	0.28437337721107475	0.6441627275266528	1.0157873316927095	0.6017617561872244	9443	3
cg07840454	19	57968785	0.07259660746121087	0.11585182916948286	0.5308996720468042	0.6586253621307352	0.7194180331777987	9440	3
cg07840472	14	36278484	0.8989497796216418	0.8428748663309749	0.286184956390253	0.27461065051510086	0.871704032238167	9457	3
cg07840482	1	94713649	-0.0907220194555867	0.17413514271399458	0.6023763321192532	2.7773998832692945	0.2493993276438338	9457	3
cg07840538	7	99097998	0.904319697599784	0.7091112225851375	0.20220798976465554	2.2527721060228503	0.32420279353616943	9458	3
cg07840541	1	213626018	-0.007157974284134471	0.12525971503644864	0.9544296401117653	2.271903484852465	0.3211163557928875	9454	3
cg07840898	6	138725311	-1.022966116106143	0.6756420102538688	0.1300092810132021	0.3019081543006614	0.5826886449868717	5557	2
cg07840972	7	44621897	-0.6119004705064208	0.5242034550881574	0.24309095035272468	2.186436637394716	0.335136181206088	9398	3
cg07841059	1	151267394	0.25145556362702215	0.28463615099468975	0.3770050337886451	1.314338513652547	0.5183164806264885	9457	3
cg07841132	20	61453403	-0.22023626792291495	0.2800263672842729	0.43158396716154324	1.1298765254162988	0.2878016777657316	5562	2
cg07841173	3	128210150	-0.01134844872356146	0.1861968710692607	0.951400100925211	1.5642623171218202	0.45743011567338615	9454	3
cg07841195	13	34116822	1.5231171913974162	0.7776294831937325	0.050151799862641816	1.0844125789469825	0.5814639583222696	9457	3
cg07841234	11	60282953	0.08106571447039351	0.2575948807236902	0.7529876593441975	1.2182486232613332	0.5438268835007454	9456	3
cg07841312	22	20748432	-0.7333352739782854	0.825673355161223	0.37445128706380143	1.3563515531356027	0.5075420184247947	9457	3
cg07841353	5	177980755	-0.02066354368542979	0.164041757730095	0.8997595155641378	0.7859810595651899	0.6750351402853976	9459	3
cg07841367	1	31538636	0.7820269161822025	0.49031616923537236	0.11072472081076214	2.0527031577449395	0.3583118512546892	9451	3
cg07841385	6	30687707	0.3448698879360929	0.4365998397475158	0.42958660679582916	4.601184616274109	0.10019947717723467	9367	3
cg07841463	5	37370967	-0.07994417513361499	0.8035573665574371	0.9207509537168961	0.4469491860351847	0.799735210467901	9459	3
cg07841477	16	23724901	-0.02127668594475454	0.06896742815367474	0.7576993149368879	1.3830823279428095	0.5008036534619279	9458	3
cg07841500	4	153899160	0.18448509255254109	0.21131552525708838	0.38264595347807506	3.90904341324015	0.14163220224121867	9457	3
cg07841529	17	47269182	0.02756013322249364	0.3253422155546655	0.9324909825433567	1.0277917444137599	0.5981606759711863	9437	3
cg07841601	10	44701498	-0.07550355502164577	0.1663004616282977	0.6498152133206119	0.3865148635328545	0.8242697536054435	9452	3
cg07841762	7	99704525	0.15762234281866908	0.24148779390754557	0.5139409985369369	5.639772833977552	0.05961271331590477	9428	3
cg07841815	7	100318223	-0.17492381763347528	0.40725751892062584	0.6675474003907027	1.1488436739554604	0.28379134000587053	5561	2
cg07841831	17	41782011	-0.014132511261369139	0.21610536936243993	0.9478583973874604	5.6613075462564435	0.05897428526036754	9457	3
cg07841848	5	172676916	-0.011459698453993694	0.09516942880980431	0.9041554775881637	1.252920284176142	0.5344804410941496	9457	3
cg07841849	13	99907073	0.26562260617321404	0.1342046319047567	0.04778946886645475	0.7985415250186337	0.6708090468211474	9436	3
cg07841866	7	150706268	0.1808267787106029	0.10368284423262193	0.08115253381121001	3.932935785961287	0.1399503036974319	9457	3
cg07841877	1	182359858	0.268392027852218	0.5844289770358891	0.6460632242128646	4.347699818910785	0.11373888849812487	9455	3
cg07841905	6	27521450	-0.041670370334332865	0.0703953151276657	0.5538853686808851	1.618093003210018	0.44528243996277145	9451	3
cg07842062	16	3306524	-0.4309018886190838	0.1430956249382127	0.0026014348128228495	2.402241780368769	0.3008567954152234	9456	3
cg07842289	5	74328211	0.014032921878209243	0.2158216735209281	0.9481573507193888	3.3830144545420446	0.18424162061877336	9437	3
cg07842327	1	2174725	0.2939369985525881	0.5136674197385162	0.5671647270987383	0.8295483229746119	0.6604894278127958	9447	3
cg07842386	1	67632028	-0.03880583523484114	0.12081073798319797	0.7480498865424058	3.0414834292960515	0.21854972528824002	9439	3
cg07842403	3	134515143	0.32574259236452857	0.3189007981315181	0.30703924905493124	0.30664178974125456	0.5797482658011052	5562	2
cg07842409	1	11097872	0.37817079228186046	0.6783451040414985	0.5771925080705034	1.8128530509618417	0.40396520721646306	9457	3
cg07842521	16	85157762	0.0318203532751092	0.1498956998740855	0.8318860260659645	0.8455599397159759	0.6552227860148891	9458	3
cg07842593	16	30457166	0.17966869333219945	0.6070616430860319	0.767257195305261	2.9065624101808907	0.23380187621832876	9458	3
cg07842635	13	47862393	-0.1761931659681797	0.12262752919819524	0.15077035245316536	6.593801832604485	0.03699764872603228	9446	3
cg07842862	2	73299145	0.3793264163116564	0.2024399282865097	0.06096175709030829	2.5050223665030646	0.28578623341268594	9457	3
cg07843027	16	75498835	-0.4528208921670828	0.5594842461654309	0.4183114716784216	4.445028399944598	0.10833638678908726	9454	3
cg07843056	6	35656848	-0.8957064866390209	0.6284278879344187	0.1540667216939786	5.074974252364802	0.07906483031281271	9303	3
cg07843065	1	150265600	-0.26430186357207663	0.21206701357889401	0.2126495283824027	1.3067187616489226	0.5202949686512226	9448	3
cg07843120	19	34856957	-0.21706130117094405	0.3793141029757061	0.5671547508381354	0.4076557159809363	0.8156027586015056	9454	3
cg07843262	6	31632816	-0.026429389746183887	0.6531998696799481	0.9677252697408977	2.924031328224726	0.23176863586496674	9453	3
cg07843390	19	2541015	-0.6615566053970402	0.22308212293211882	0.0030216241345409913	0.04206530230352193	0.9791869924644061	9459	3
cg07843512	7	20992918	0.11586294914270781	0.1534880834543797	0.45032933511006246	1.1957077048746412	0.5499907316531587	9454	3
cg07843572	19	14016952	3.0546597777686655	1.1665384249760455	0.008829978239190827	1.637706031546279	0.4409371124874799	9401	3
cg07843576	16	85881375	-0.08577349946416596	0.18472152581396326	0.6424045339090616	2.0962045831259335	0.3506024594437983	9457	3
cg07843583	10	135143563	-0.20091272362926274	0.5809027655380291	0.7294457403820487	0.29858460369146694	0.861317313459252	9431	3
cg07843733	7	140567399	-0.24417831758847303	0.11302284168431578	0.030739137278455512	8.094656130231817	0.017468988336706136	9419	3
cg07843882	16	90012025	0.012310325161389165	0.14365188879752855	0.9317084533026679	2.7628494313557916	0.2512203803587066	9458	3
cg07843956	16	692375	1.225680288599759	1.0519970202770776	0.24397907079122244	0.834412309385874	0.6588850736918829	9422	3
cg07844021	17	55038529	-0.07024441783560083	0.6706695114635753	0.9165839039021075	0.29790309662101544	0.5851999868290757	4982	2
cg07844112	5	180230022	0.12732313027981562	0.6918441189545039	0.8539864538056209	7.7668983567385625	0.020579719500770654	9402	3
cg07844479	7	54732060	0.4449477092162251	0.38025940512206163	0.2419541898032933	1.6333889834607167	0.20123494459924451	5562	2
cg07844518	16	85387556	-0.32020599102495795	0.22311796796541647	0.15124660633843215	0.3151399027852998	0.8542170578456829	9456	3
cg07844572	17	61904053	-0.1415500834635353	0.23523115535299788	0.5473413100056516	0.4169952828583605	0.8118029493950336	9458	3
cg07844660	19	18118835	0.05810195932550809	0.5258455031172308	0.9120188351779434	2.553705265383839	0.27891376451672245	9428	3
cg07844819	16	13251155	0.009782234916545608	0.06684490180404964	0.8836511954571669	1.5869533547566108	0.45226966304922656	9451	3
cg07844828	4	83680040	-0.4785877588203085	0.208841061145013	0.02192663838611983	0.6902564868727694	0.7081295346795349	9458	3
cg07844931	16	58018880	1.4302164440314107	0.7833131951632355	0.06787208105113135	1.9024591709106595	0.3862657845503798	9412	3
cg07844977	6	2903699	0.2593662861190455	0.3307603056502444	0.43295104884214936	2.3919238865141383	0.30241291016088884	9452	3
cg07845093	16	89151447	0.014839256948238561	0.19369086201964844	0.9389313390696415	3.5191120809392946	0.17212126173752929	9452	3
cg07845136	4	187810446	0.1285702937170584	0.17972044429823364	0.47436779749910823	0.8890012570639666	0.6411443653068555	9418	3
cg07845390	1	196577709	0.9124157180522625	0.6104248745405756	0.13498691238350735	0.8342427741432492	0.3610485487725002	5562	2
cg07845392	17	79678158	-0.12827911798988254	0.17297796641774815	0.4583344251730837	0.1722855659349839	0.9174632237459044	9456	3
cg07845406	6	31648700	-0.15535463994538465	0.44744242814059176	0.7284366571777887	0.3027007072313269	0.8595465006750427	9458	3
cg07845411	4	88925282	-0.03477144328807453	0.22469924089672214	0.8770210918927186	3.351666143210042	0.18715220333491275	9456	3
cg07845581	17	56326510	0.138822032586784	0.12116769997554863	0.25191862501404705	0.16827743978532309	0.9193037215359642	9435	3
cg07845873	3	67022802	0.030951186594012792	0.07643237726878514	0.6855152700803376	2.5928693359745947	0.27350519357713243	9455	3
cg07845895	21	34776100	0.3464733838220981	0.4435368601981751	0.43470822394536324	2.4044229974827855	0.3005288572782835	9454	3
cg07846081	3	131754018	-0.44450227175565715	0.37313585097545926	0.23355104998230664	1.7421344107211725	0.41850468040128275	9456	3
cg07846167	1	16084758	0.10737322566422927	0.2788067557417155	0.7001507219558725	0.34550776579156006	0.8413446586761082	9458	3
cg07846168	13	94427838	0.052936669965473415	0.07916328256139703	0.5036853932827626	1.4596704220452867	0.48198840992343533	9392	3
cg07846220	18	7117680	0.01963748636998819	0.1586509438690294	0.901491102004615	0.46742134149815306	0.7915908131431899	9453	3
cg07846230	16	71008050	0.4078187636727763	0.21266512813340666	0.05515452220240651	0.17501994344857197	0.916209735414456	9456	3
cg07846297	4	174439990	0.007365217907443424	0.27129581516940715	0.9783414577894839	7.76541606735818	0.02059497770417406	9457	3
cg07846311	4	57371927	-0.28788219546706784	0.5120441534230777	0.5739651632493488	4.771560495997585	0.09201715536124858	9408	3
cg07846400	4	119318892	-0.08879951517883555	0.22151232385033934	0.6885096229032797	2.554732546687724	0.2787705398550335	9450	3
cg07846737	19	5068701	-0.6197944877613941	0.6406044031165525	0.33328655378097116	4.003540116256046	0.13509594380335568	9353	3
cg07846755	3	193852699	0.003271626229188992	0.36368665200330724	0.9928225442524449	0.07165905499895021	0.9648047521435015	9459	3
cg07846855	10	77845945	-0.1090202576040737	0.2265679061114191	0.630387593706392	1.507452453436632	0.4706096831513648	9455	3
cg07846885	16	22959005	0.07096401592506163	0.13853030060183638	0.608466610380124	0.14098278330348385	0.9319357619188632	9456	3
cg07847097	19	17837638	0.36199455453716445	0.21674161668159125	0.09488645593689368	5.066030000975421	0.07941920999661589	9457	3
cg07847101	7	150785000	0.047408344600697774	0.24654695894113876	0.8475155915895938	1.9005217658142581	0.38664014249162787	9457	3
cg07847233	19	13030354	0.6096058846855431	0.6299116279680799	0.3331621770617552	10.633919168279816	0.004907652368824266	9457	3
cg07847273	3	43195345	-0.1149067720359777	0.25372876524235155	0.6506405773819769	0.5316710933051334	0.7665651813458448	9455	3
cg07847428	19	8478158	0.5316031164390926	1.0195277217738212	0.6020735581718346	0.9204400495102172	0.6311447627568011	9324	3
cg07847452	16	10695161	0.2762448644492384	0.26952522774559046	0.3053955653822893	1.5946129010410117	0.4505408853668384	9453	3
cg07847664	7	613118	-0.1784417292678626	0.3044157166087614	0.5577560513174853	2.7180328316154068	0.09922022881762332	5562	2
cg07847733	13	78271382	-0.21230451437271403	0.2617717987628623	0.4173490297913156	1.4026160088161785	0.49593619263772887	9455	3
cg07847788	17	8128726	-0.03651766242675839	0.26379638997074356	0.8898996055768416	1.0161022229745404	0.6016670188800269	9453	3
cg07847863	13	53419963	-0.003297304537112744	0.13435241052416846	0.9804201183144317	0.8172433731167874	0.6645655988704287	9455	3
cg07847925	17	79995628	0.5264089046956871	0.5915581829368198	0.37353657984646005	0.4747981084893833	0.7886765005079249	9458	3
cg07847944	10	91174159	0.17632297759952215	0.5021260099638132	0.7254736834767823	4.169457038343404	0.12434087174697162	9451	3
cg07847949	8	61590588	-0.16656547422177964	0.2987098191745746	0.5771064004699289	2.5305566116977274	0.2821607582229161	9453	3
cg07848042	5	137667509	0.9950690913963187	0.7833324378557757	0.2039769265443469	3.730831113409827	0.15483185509878122	9457	3
cg07848310	5	43603786	-0.028392493957790994	0.1585047017619224	0.8578378717355746	1.222656080117955	0.5426297562936037	9403	3
cg07848409	3	172166987	-0.029795116249760317	0.0589117536735843	0.613026241870305	1.4600667047767322	0.4818929175424383	9455	3
cg07848566	12	49731640	0.0808834970063645	0.15154647015837897	0.5935347449156436	4.874122757361578	0.08741736090575762	9455	3
cg07848601	5	170289430	-0.3062846890751756	0.34233086834152776	0.37094550880497906	0.5201190326207449	0.7710056970236514	9413	3
cg07848636	7	156755046	-0.10088171652811397	0.12453924850765308	0.4179174465675099	1.5512686231169568	0.4604116439283989	9456	3
cg07848706	17	8906601	-0.2545579909589562	0.43275255669388607	0.5563779939491711	1.2836497583248934	0.5263310565424503	9459	3
cg07848728	1	61515780	-0.8236444707135788	0.6309023362327019	0.19172185386421006	4.15087355464594	0.12550159926764953	9458	3
cg07849000	22	39101190	0.9142929571469773	0.5226757423210433	0.08024701637118112	3.7268441330928166	0.1551408187338081	9457	3
cg07849009	7	105663410	0.05160695352582178	0.12336208425711583	0.6757005676164403	0.2485691711999189	0.6180843747188722	4871	2
cg07849052	7	50445456	0.03283926221586756	0.11748770980978344	0.7798516854667588	0.530185589058484	0.7671347607639318	9375	3
cg07849237	17	40230086	-0.0718321544598038	0.24373083299276127	0.7682084000149979	4.848131312604167	0.08856082664766583	9455	3
cg07849302	10	114709887	0.21806246139935437	0.19575141340178306	0.26528929680510516	1.3717809726281638	0.50364154392819	9279	3
cg07849384	2	66659536	0.2578600509078572	0.30996828722552777	0.4054700671843073	0.508775106439041	0.7753912384371964	9456	3
cg07849409	16	66684982	-0.43821939050561426	0.5128489570424793	0.3928388555607859	0.8561215775608618	0.6517717931820425	9455	3
cg07849581	4	48272077	-0.06699347924401994	0.7268705437536228	0.926565354590845	2.2465299019617504	0.32521624425223705	9398	3
cg07849616	22	19117315	0.20023055828291839	0.24139534296517154	0.40683765477100836	0.922612408281167	0.6304595984992525	9458	3
cg07849805	19	18699423	-0.3202177020418137	0.7190334789879076	0.6560707163773933	2.359576274690247	0.30734384638718903	9455	3
cg07849811	3	19740602	-0.010780042673153838	0.0852203185508864	0.8993391920137019	0.18662440995359547	0.9109090655538039	9407	3
cg07849823	22	50242083	0.10321215309626819	0.46634691911360787	0.8248428560123304	2.369050569547739	0.30589135632154885	9459	3
cg07849904	22	28197796	0.3655922537007294	0.6223320303578118	0.5568979586276814	3.710053933881558	0.15644872367460191	9456	3
cg07849972	5	122759670	-0.13903733692029946	0.46056056274560364	0.7627380567003166	0.7094660542276547	0.7013606624965382	9455	3
cg07850154	5	63461232	-0.14212626834536363	0.13114463755584477	0.27848151918465414	3.535253982446924	0.17073767046947003	9458	3
cg07850221	19	36235109	-0.011385485335489522	0.11498306506117766	0.9211233417486036	0.31232817240183114	0.8554188164308404	9456	3
cg07850246	11	4599637	0.020264947207332726	0.12548812538834395	0.8717083037095983	0.11450762924657555	0.944354348002328	9453	3
cg07850274	4	110748770	0.03803422551236354	0.17572898454706984	0.828647255226423	1.5863250584759037	0.4524117650421815	9458	3
cg07850323	3	3073276	-0.19318219390117386	0.17448967870490859	0.26823912414191603	1.0774819649656182	0.5834824046901771	9448	3
cg07850338	4	155471484	-1.6681026403522363	0.7160521869160723	0.019828228218536584	0.2913142740270396	0.5893795410347248	5559	2
cg07850407	2	67387038	0.11899228975206293	0.15957382814811466	0.4558559060549054	0.014849180148364458	0.9926029041082784	9455	3
cg07850415	5	68530506	0.02516535584684156	0.4767005316555967	0.957898669671904	6.609312908342184	0.03671182186347423	9456	3
cg07850418	3	147110378	-0.7299096346263985	0.38299413812963773	0.056676360187858134	1.9978830802323422	0.1575190688775708	5560	2
cg07850464	13	95201745	0.8277986457979499	0.7277570928997361	0.25534370450264066	5.041575923635501	0.08039623262301752	9429	3
cg07850477	2	31556516	-0.06791083072666593	0.3665909589695447	0.8530332623665702	1.6009050539054401	0.4491256766503189	9452	3
cg07850488	20	45180444	-0.042521423160841176	0.10358781794406445	0.6814489464890858	1.5487139573469182	0.46100011862086093	9458	3
cg07850527	16	89268040	0.14389692614500763	0.1998538461250395	0.47151835057683156	0.05224618627172114	0.819199842808142	5557	2
cg07850533	9	4804779	0.05372279274365656	0.23839021964780818	0.8217019256938938	0.007741602642692873	0.9961366805733325	9451	3
cg07850592	1	231299396	-0.07858708640402118	0.15336991495689833	0.6083695307616639	0.006503237739670101	0.9967536619175491	9458	3
cg07850604	14	36003443	0.2929146749807278	0.22911320316485392	0.20108326678511898	2.996105463297891	0.22356507776067472	9458	3
cg07850832	5	37378050	0.11478903248299956	0.24460174612507005	0.6388627155451327	1.5898154710683332	0.4516229017461668	9456	3
cg07850863	19	508078	0.4645179635810404	0.269030087553408	0.0842324355180662	1.6455249935673129	0.43921664248309433	9456	3
cg07850896	5	171402820	-0.04815326604736339	0.18349807789836983	0.7929989134897778	1.0843128378035658	0.5814929569853828	9443	3
cg07850948	4	106630398	-0.07306140162768425	0.46989795839750437	0.8764401232432637	0.38834271862774117	0.8235167749074979	9450	3
cg07850967	2	54785550	0.4305764230038807	0.8073558063795435	0.593814293348143	1.5681835005437	0.45653416056833707	9450	3
cg07850987	17	46645972	-0.2405065976474892	0.19491974542240337	0.21724949276989555	0.9026645548210392	0.6367792196710553	9456	3
cg07851008	2	109335747	0.4408587526243227	0.8707954975449024	0.612666220613451	1.1739782981600828	0.5559987966235437	9458	3
cg07851057	5	70751686	0.0565716265539747	0.43357219622446874	0.8961882705891822	2.8111007997063022	0.24523204362001663	9445	3
cg07851192	18	77624513	-0.0063403457927385855	0.06794642855137195	0.9256541948822269	1.4286729923313797	0.4895168003423588	9459	3
cg07851243	17	74707271	0.07805358122938752	0.6299741882109182	0.9013947303230175	0.3352362680497837	0.8456767081943323	9456	3
cg07851269	16	86740986	0.5185452697562122	0.4283512503286058	0.2260637419940598	4.598512871285609	0.10033342034831388	9443	3
cg07851278	18	21033426	-0.7339305953791943	0.5871766886130448	0.2113245985711974	4.794477801421651	0.0909687806860765	9458	3
cg07851290	2	31108366	-0.1109592312710454	0.2725195332265159	0.6838899979402733	2.328388973864827	0.3121740210358801	9456	3
cg07851374	13	76723380	-0.1103103958633133	0.1737662994290179	0.5255455412260162	0.8065699147269187	0.6681216860008967	9456	3
cg07851632	5	140682503	-0.2815478191961663	0.17118760645047046	0.10003704078870715	2.105720303165201	0.3489383040677119	9455	3
cg07851675	5	2755540	-0.053914183619630365	0.1694829100336895	0.7504016098355396	1.429901051273998	0.48921631486315853	9453	3
cg07851738	8	131896788	-0.12691532144812756	0.12985384761923935	0.3283857564664	0.4592522520380634	0.7948307134818863	9456	3
cg07851808	3	14988835	-1.5480679610803523	0.758049385469783	0.04113437720215321	1.4830825437098902	0.4763791196769761	9433	3
cg07851948	11	56085745	0.27346900611745667	0.1900831702919666	0.15024098372290723	0.10948908557387502	0.9467269652972624	9447	3
cg07852231	2	71116638	-0.2362692098738649	0.3103918395212363	0.44653965458491696	0.7718973038849353	0.37963074542753794	5562	2
cg07852402	9	96713643	1.2657334546646288	0.7178956730510822	0.07788090203634979	2.7494114036503383	0.25291401698678867	9457	3
cg07852513	4	57333703	0.7602721177249998	0.9807421056353379	0.43822098371722473	0.3100150556699847	0.5776709467283403	5562	2
cg07852557	17	79422586	-0.029340429306005108	0.2067302775888668	0.8871383504528342	9.765795311492873	0.007575032359259145	9455	3
cg07852735	8	63951642	0.10217882225297575	0.6625842915680433	0.8774421363105668	4.032015227285459	0.13318613556505762	9432	3
cg07852756	4	152021104	0.3022465849797117	0.5747511756784768	0.5989758936029382	2.0646074177736753	0.3561854670656741	9457	3
cg07852793	17	57784794	-0.3062575263336711	0.5565169648297025	0.582105934228115	0.050239510193867395	0.975193120688596	9391	3
cg07852825	3	172166182	-0.12381529048053287	0.1274650765255069	0.33136586209831426	3.5214640546992575	0.171918968362451	9458	3
cg07852840	3	140813919	-0.023756369783256678	0.09544034961986451	0.8034278681424579	3.720200403791058	0.15565703245683563	9439	3
cg07852972	2	73964144	-0.08770011086059265	0.3311075355153195	0.7911104055784425	4.329105993095453	0.11480123968011217	9454	3
cg07853063	7	1515371	0.028548863585513753	0.15802196803662089	0.8566314032556304	0.5196429867930468	0.7711892358886124	9459	3
cg07853084	13	73632891	-0.0022271477326594753	0.2847007501588148	0.9937583983691692	7.42216137146147	0.02445108504980687	9453	3
cg07853104	18	72124681	-1.362146544373427	0.6689588386302251	0.041728392157927334	0.46702346987921384	0.4943597080059302	5558	2
cg07853246	4	143768134	-0.10422099942505293	0.5119386354767355	0.8386809113546915	0.0017683889362623147	0.9991161963166125	9456	3
cg07853407	5	172152187	0.3485228938137521	0.2942402996128082	0.236221570884944	0.29745623040107794	0.5854815479781238	5561	2
cg07853425	5	134408820	0.13208199276234459	0.15662400237775725	0.399057214469857	0.11473644896277298	0.9442463107357603	9457	3
cg07853489	3	183411982	-0.5148826674674407	0.2520861750544417	0.041103274369275425	0.7535870696803706	0.6860577062884108	9455	3
cg07853571	10	119964254	-0.04710516916846515	0.08116050607919086	0.5616481329234209	1.1830692994819878	0.5534772389386756	9441	3
cg07853743	16	2802190	-0.6156931943350058	0.44030943105290926	0.16201719181912952	2.9547612980663738	0.22823473297626903	9448	3
cg07853758	2	197457430	0.24383776149685477	0.40905562454730404	0.5511089080472831	0.941519893835869	0.6245274801649505	9431	3
cg07853919	18	77711868	-0.17143725500264761	0.5352562697103368	0.7487484685303318	0.7058495003885935	0.702630064163768	9343	3
cg07853992	17	49197496	0.27099737748864283	0.33999852519232027	0.4254193406263335	2.546649482146939	0.2798994797747774	9425	3
cg07854113	5	172347685	-0.42299866010970777	0.14960238250488408	0.004691504912652177	0.406886452476357	0.8159165256582369	9457	3
cg07854132	12	29650795	-0.13630552756623932	0.22966347525576755	0.5528458401271801	0.8330463460178007	0.6593352338371681	9452	3
cg07854182	21	47460364	-0.2277007452076833	0.24866904067696477	0.35983585915436694	5.231139766317083	0.07312610348443482	9451	3
cg07854244	3	48754518	0.711611248170249	0.6408852687783285	0.26684535171565404	0.00927289808390415	0.9953742826957825	9458	3
cg07854251	12	129467222	-0.04882203265009837	0.17436420125968422	0.7794772571766543	2.922747573293596	0.08733903150273899	5460	2
cg07854457	5	126898200	-0.002499392850634304	0.20426062971968062	0.9902370946086545	0.24655808456582684	0.6195091314888044	5561	2
cg07854547	8	50823173	0.08179114208059805	0.15590467194616336	0.5998454490921913	2.810124126219229	0.2453518286829522	9338	3
cg07854662	4	103245628	-0.31467517740151435	0.2722935094624163	0.2478255750016706	7.4046929640465855	0.024665581170313887	9459	3
cg07854670	2	171667934	-0.24812143688916632	0.21059694639242468	0.23872423599572754	1.068733571462208	0.5860402617360247	9444	3
cg07854831	4	164087672	-1.1101110288533258	0.5456848650587762	0.04191686882622952	0.40033126827395993	0.8185951545464598	9459	3
cg07854954	4	83348086	0.02701936298047129	0.14916126591955728	0.856256155727481	4.252353102059501	0.11929253191638575	9459	3
cg07854959	17	47093489	-0.07189535346627975	0.16267710252040468	0.658524462596237	1.3309085125823434	0.5140399687731119	9457	3
cg07855056	17	28443892	-0.8210504652036907	0.4232265735219765	0.05238229940824035	3.0012273734452113	0.22299327013982043	9389	3
cg07855083	2	200320871	0.5310682089339337	0.5813769634783376	0.3609973993681195	1.0423938181808032	0.5938093866045502	9311	3
cg07855221	17	79877314	0.2344046000244942	0.1692540671426508	0.16607465897589463	1.0033967547174665	0.6055014160422764	9457	3
cg07855242	2	1841068	-0.08374964984670746	0.09803482726577806	0.39294728030312764	1.1992722883156421	0.5490113607473626	9446	3
cg07855319	16	69123283	-0.2482823345878514	0.20694361895389743	0.23023320460573832	0.08589734126349854	0.9579605603154511	9459	3
cg07855438	4	56251840	0.27549261555896987	0.17790059046719348	0.12148363738144119	0.8952579728428334	0.6391417703235096	9454	3
cg07855449	4	184180595	0.07763257976228279	0.13489358312910102	0.5649465611627061	0.17127484663124326	0.9179269898157203	9372	3
cg07855465	17	79377665	-0.1657916357631144	0.23533040521871573	0.48111783837466104	1.2461157950167856	0.5363019711661555	9457	3
cg07855471	3	29782270	0.10624314588130104	0.13988998136629766	0.4475675988086386	3.275844452809977	0.19438350791067724	9448	3
cg07855486	19	40411940	-0.1023979622571319	0.2542508544065396	0.6871366884285164	0.07202976554839374	0.9646259370662859	9458	3
cg07855525	10	7860128	-0.20443826044363297	0.5912440222015323	0.7295107231584486	0.4397023448649729	0.8026382437712574	9454	3
cg07855575	5	25393894	0.1630266808763422	0.09553032470343685	0.08790688341252813	0.9735744963469609	0.6145977758356271	9304	3
cg07855639	22	37959465	0.3489403870475186	0.21951210193212525	0.11192093864564383	0.19986285317675626	0.9048994679521403	9457	3
cg07855874	5	965717	0.30442854853738527	0.13281624223398053	0.021899682411564213	4.138691894247793	0.1262683408745743	9458	3
cg07855933	19	13349725	-0.012963915677915203	0.1731898048940231	0.9403310326014344	2.080590494811754	0.35335034078482513	9455	3
cg07855967	6	13486425	0.07846086663421638	0.4581243919719177	0.8640150691421769	1.6859867606305037	0.43042018185138925	9413	3
cg07855993	19	19174295	0.37412622549298685	0.6657124332557841	0.5741202787334294	2.0426828540766877	0.3601115526574669	9458	3
cg07856071	5	15928114	0.18243579514510008	0.23676213117247466	0.44097687564596527	8.093820836760885	0.017476285726416272	9355	3
cg07856138	16	29673465	-0.5419507018781313	0.4192472772159579	0.1961232998140589	0.9307312956410432	0.6279054709426246	9454	3
cg07856155	3	161277848	0.0860951794714185	0.07130033900987034	0.22723953647432116	0.07843883733152239	0.9615397062388058	9458	3
cg07856163	5	175222420	-0.08392412767559371	0.1537685557513159	0.5852157182682858	0.4061950161595748	0.8161986515821057	9459	3
cg07856295	2	17827529	0.2697375558371797	0.3334701057984875	0.4185837312570354	1.4066159931259261	0.4949453153468294	9428	3
cg07856421	7	4902603	-0.31165297098784317	0.1654075103078313	0.05954435303344915	2.41641113979748	0.29873285398605115	9440	3
cg07856521	7	71799177	-0.5311189939239795	0.2389067262382045	0.02620751956285605	0.058929259074784524	0.9709652205228547	9459	3
cg07856616	19	48866357	0.4212262736782129	0.7569531396657689	0.5778854802152273	1.3141350654849147	0.518369208577413	9459	3
cg07856667	10	94455710	0.10620864071640336	0.1432195794458609	0.4583424161591729	1.2065750303600022	0.5470103719732778	9453	3
cg07856699	2	206950008	0.044706747940901695	0.23954466129313717	0.8519490157219789	0.12525287382108546	0.9392942938366396	9108	3
cg07856707	3	9753822	0.2053210434349154	0.22763255170241775	0.3670650780054164	6.4116865269221375	0.040524714214627985	9449	3
cg07856714	19	18902160	0.08851168777569683	0.22727105358781427	0.6969401149066259	4.773182273188237	0.09194256994371096	9459	3
cg07856758	19	37861652	0.07113845849775588	0.7840438745233346	0.9277049455496258	0.15684024828132379	0.9245759082773608	9453	3
cg07856761	22	37216030	-0.062341610559513906	0.09916154884946016	0.5295537667361223	2.5327358600732794	0.281853476477129	9459	3
cg07856962	21	44864361	-0.018066804462535876	0.0546558016750561	0.740979868578783	0.6897232645855015	0.708318355074309	9424	3
cg07856975	6	36356162	-0.01250552211656158	0.04353159647181519	0.7739020669323807	1.2662521435602199	0.5309294804279052	9457	3
cg07857040	16	1582219	-0.08874861860035746	0.1252528115238895	0.47860011121390705	0.18067561718963127	0.9136225036023693	9458	3
cg07857119	4	3643959	-0.029116656927329586	0.25637678557811855	0.9095788388412486	0.31769345059480303	0.5729971049424651	5523	2
cg07857142	2	169103971	-0.938240217020459	0.6613864274035546	0.15601679891145223	0.298957392517041	0.8611567836857776	9433	3
cg07857181	6	43543548	-1.0189078370596203	0.5224122778067078	0.05112961761106979	2.1710362258685483	0.33772675995444373	9459	3
cg07857225	3	129275971	0.40299312524885733	0.6878393277186557	0.5579543801357143	1.92349492127605	0.38222437999234987	9432	3
cg07857243	16	77822441	0.17974570020556044	0.48173264166297397	0.7090566359187216	3.8818824260001503	0.1435687573844094	9459	3
cg07857251	10	60272754	0.47587249266834636	0.608299067137844	0.4340381589325736	0.28093274375160615	0.8689528856970155	9439	3
cg07857267	19	13396918	0.2747632603662038	0.2503283120773978	0.2723741232473723	1.386703615637716	0.4998976968379085	9458	3
cg07857278	19	45883112	-0.03237931366919127	0.29427355782299947	0.9123845206892696	2.8568448111508538	0.09098580769593445	5562	2
cg07857356	2	206162779	0.10660314276244191	0.15937138032808823	0.5035607654490224	0.19373536568459482	0.9076760993094788	9452	3
cg07857404	6	33378502	-0.24288966313997443	0.30444337609217426	0.4249775292519765	4.973780923621094	0.08316817953599584	9416	3
cg07857444	2	1614151	-0.020037645186828164	0.21453183164321707	0.92558441258985	2.3762118634934173	0.3047980259457038	9451	3
cg07857469	4	81107185	-0.02730938909349773	0.121943350126506	0.8227950872694945	4.648276523604957	0.09786774409724242	9459	3
cg07857792	19	18060683	0.2675228806972158	0.20952545595151778	0.20167155339965143	2.7028601238151846	0.2588697959810659	9452	3
cg07858052	6	30521619	0.5212209082008915	0.18929851713959675	0.00589737216371019	1.8083791129164115	0.4048698763524282	9456	3
cg07858113	6	30711561	-0.07871533689879447	0.5675840710024563	0.8896991553332861	2.205458578768236	0.1375229925564085	5526	2
cg07858195	5	177853481	-0.7486172803049168	0.5313247110645654	0.15884587453186144	0.00240643810596727	0.9987975045248245	9394	3
cg07858728	10	124319791	0.11282568063997278	0.23170915456084631	0.6263093389421135	2.87469436274029	0.23755711947521083	9453	3
cg07858848	2	43087177	-0.006319331624495285	0.17263235548819575	0.9707993828889016	3.15796409973411	0.20618487733771773	9414	3
cg07858905	7	50450266	0.06287138680205441	0.23357089858371125	0.7877952147074286	0.9898580177570484	0.6096141829547128	9455	3
cg07858908	18	76733537	0.05227646203076658	0.17521625782831624	0.7654330345402512	0.573350012328378	0.7507556801618351	9455	3
cg07858973	3	133255001	-0.1519677423710106	0.1646014945916565	0.3558787974132759	1.5029812047898807	0.4716629665401218	9457	3
cg07859359	16	84538331	0.2159028139372935	0.6237922716330374	0.7292575536970942	2.446806595380429	0.2942271185830361	9459	3
cg07859360	4	190529352	0.21661528650195355	0.18973477126830474	0.2535894835206854	0.06264522777489905	0.9691628572385569	9444	3
cg07859439	2	197792757	-0.34024208293787084	0.2850044778317627	0.23255108101356042	0.7002309097255496	0.7046067347485196	9457	3
cg07859478	19	808116	0.3586889507564776	0.587561301188609	0.541550055936306	5.855756288553455	0.015526184725484006	5522	2
cg07859640	5	140480507	-0.0748252165490708	0.05015767764490078	0.13575162034723942	1.5960849025703445	0.45020940892911393	9458	3
cg07859753	13	96300257	0.06171177552733453	0.08800537483678687	0.48316114588642317	4.747271304144553	0.093141479946341	9450	3
cg07859799	4	154702581	-0.08118971451065457	0.27888125460413177	0.7709545980503225	1.2491918076950688	0.535477769311115	9457	3
cg07859876	3	50654386	0.3277465668850975	0.5011901152205631	0.5131526437121504	3.363740260635309	0.18602575812432467	9449	3
cg07859880	19	39323060	0.10394743662482268	0.11299337802581594	0.3576026878803887	2.846312823105074	0.24095227080620849	9459	3
cg07859951	6	110871748	0.017601495663904173	0.11833130738766458	0.8817528150835144	1.7686403997479334	0.4129948318111049	9452	3
cg07860043	19	49016564	-0.034137320925890696	0.07336455220554215	0.6417088778793041	2.0484056057756783	0.3590826109540747	9458	3
cg07860213	8	70982039	0.3435927784202875	0.32044008133601865	0.28360649512898195	0.49179224120870174	0.7820034547526269	9437	3
cg07860645	6	39815171	0.06131071544572291	0.13083213261907406	0.6393403966970467	0.005431926002237413	0.94124782477577	5559	2
cg07860673	13	28494996	0.04780887158357641	0.22839429646199044	0.8341937320705168	1.2939627375507072	0.5236240213141545	9455	3
cg07860833	17	31537624	0.004037576430745322	0.08768752999392788	0.9632743457323254	0.2746012650289624	0.8717081229308209	9452	3
cg07860918	16	90092755	1.4077961051958738	0.4715111056225534	0.002829194679562211	2.8723014169053895	0.23784152023998903	9454	3
cg07860992	3	156273081	0.42598249877051614	0.34016754734702975	0.2104705496644458	0.3933290183297029	0.5305546985275885	4974	2
cg07861258	14	21092936	-1.5263648671795695	0.57578471276094	0.008027051782021894	4.552551173981721	0.10266586563220165	9458	3
cg07861373	17	73501230	0.061184764157405376	0.2655889049874735	0.817801204500304	0.4324991088997815	0.8055342521309354	9458	3
cg07861448	8	72757787	-0.17188954125299977	0.1291266056168433	0.18313288239644251	0.531583204318658	0.7665988684044477	9320	3
cg07861456	16	75654252	-0.11600008528088425	0.13007390371894004	0.37249940832730977	0.8230829526750976	0.6626280370403865	9457	3
cg07861463	10	114912175	-0.9265704518971482	1.006524618823428	0.3572780410801863	0.7739951297820893	0.37898395750273384	5560	2
cg07861564	12	119616618	-0.3143427619717309	0.290094571552404	0.278547872556665	0.8188310416677648	0.6640382532599383	9458	3
cg07861658	17	25622067	0.2526510121003969	0.692462530405814	0.7152168486855153	0.5285719150069923	0.7677539632568107	9454	3
cg07861681	19	54603567	0.11840675423292107	0.1442840660214699	0.41184551866565466	2.177496676908631	0.33663758644074643	9454	3
cg07861790	13	112761844	0.14642485659991508	0.06606107896409316	0.02665678591461902	0.3250773687582604	0.8499832085167055	9445	3
cg07861968	16	48180550	0.16104267977596756	0.14909868093317782	0.2800940847182169	1.9981245724498244	0.368224568581074	9457	3
cg07862083	17	21187823	0.3897343728349464	0.4462249069294227	0.3824432116427461	0.03679787969613828	0.9817692873318186	9447	3
cg07862129	10	82122651	0.3976300615807105	0.17554089940378576	0.023502220529300476	2.3309258477306605	0.31177829900537785	9459	3
cg07862235	8	123730704	0.17483675946295543	0.16157027107244187	0.27920378092625037	0.7471588581519544	0.6882663157676688	9457	3
cg07862358	5	16935888	0.03407392936022662	0.3250354963831373	0.9165095858489205	1.329866105607321	0.5143079580299574	9457	3
cg07862461	20	1914231	0.10156796055108684	0.20363970117393318	0.6179463137954102	1.6843074711061543	0.43078173366891875	9457	3
cg07862488	14	60977054	0.13595852375993206	0.11185802906559282	0.22419218256988388	1.7405574727757436	0.4188347884796018	9458	3
cg07862535	7	139043722	-0.1284330256180626	0.2832221960860443	0.6502096892958813	1.4721479708127903	0.4789907535521982	9406	3
cg07862554	3	154797083	-0.08446034463085823	0.2867175753214078	0.7683171902848165	0.3979121738160154	0.819585883092989	9459	3
cg07862575	19	33878938	0.1187507530570404	0.23295512898055395	0.6102209761747206	5.9761774195456985	0.05038364251926178	9458	3
cg07862608	16	30412049	0.29189226330480217	0.6468496133320265	0.6518078446593274	3.56264758704919	0.16841505287927538	9459	3
cg07862612	19	1566150	0.13896402468680052	0.1612611672552983	0.3888346144171109	2.285137320617284	0.3189985695716866	9458	3
cg07862736	8	38143885	-0.19690084966537422	0.2513615483428265	0.43342912787404986	0.29671706081910454	0.8621219625847669	9455	3
cg07862744	7	2100161	-0.02406295647814932	0.1562830670951706	0.8776331244454434	2.8835410338016776	0.23650864521432022	9433	3
cg07862768	8	105379411	-0.07198451494049424	0.10195611849255913	0.4801668182923985	1.8758641328648158	0.39143646357824974	9456	3
cg07862889	17	21156915	0.10589253157996907	0.22587614818475743	0.639206924492512	4.3240841905548155	0.11508985645113261	9412	3
cg07862930	17	68100944	-0.0687207624302435	0.15921362114010798	0.6660131489411404	2.5628171248687504	0.2776459432466564	9450	3
cg07863022	17	75315108	0.034880394322036594	0.16019786676916253	0.8276369935798578	4.921853549609474	0.08535580868652137	9458	3
cg07863043	5	112160748	0.071361565528707	0.17061524295919153	0.6757568860124836	0.5562987016368985	0.7571837270598183	9450	3
cg07863159	22	50524410	0.15786665384795132	0.2516824900703353	0.5304984665813373	1.811118331694714	0.4043157423285942	9441	3
cg07863240	5	6819474	0.09885439436072067	0.08333421115395624	0.23552744041944362	11.312948974958449	0.0034948162231128225	9457	3
cg07863244	3	40547441	-0.3046100282022039	0.23105123736341682	0.18738125436099667	1.071880436910165	0.5851188918574848	9343	3
cg07863354	17	80832611	0.3710426557095149	0.2325232793949579	0.11055073694126001	1.5388411565855558	0.4632814258723253	9458	3
cg07863402	17	77863987	-0.08216395063165075	0.10129056042839199	0.41726755956774425	1.1170353494820182	0.5720564093379782	9457	3
cg07863439	10	124266386	-0.0668760539981883	0.33717335690003924	0.8427765277699674	0.851899600469435	0.653149129230698	9446	3
cg07863524	17	3213470	0.005636518722948208	0.04412240191284024	0.8983489386343938	0.04987083550064488	0.975372901770572	9459	3
cg07863831	3	115341135	0.09194879020207138	0.19947080078756982	0.644824678149136	1.0456765478688115	0.3065049221956968	5497	2
cg07863877	10	88409329	-0.12372958922229689	0.1688407413945992	0.46366924334317905	0.8395591823425246	0.6571916546958949	9455	3
cg07863950	8	143410908	-0.15413601173949576	0.2280960199117215	0.4991990332337379	1.6794512900225382	0.4318289816139241	9453	3
cg07863994	22	50964211	0.08188324017586106	0.6825451329139554	0.904508885164728	0.5792570636320706	0.748541575319459	9380	3
cg07864031	3	16220043	1.1790374498052592	0.6952959090904103	0.08993612027576309	1.3682621908973205	0.5045284262175478	9370	3
cg07864189	11	71164265	0.7605910709808776	0.675099620703713	0.2598967032998593	0.417230472898594	0.8117074910236932	9454	3
cg07864297	14	76837569	-0.01924026074415186	0.11086007429562858	0.8622156214695935	1.1385464294028704	0.5659366036705777	9459	3
cg07864323	3	183978878	-0.10039165525102392	0.5279660048065083	0.8491931941503628	3.094663845551921	0.21281502394192206	9442	3
cg07864327	3	127690108	0.049841762313911644	0.10362314166411055	0.6305231436597198	4.999599364283743	0.08210144336204	9458	3
cg07864467	10	134246595	0.20529566355994933	0.23824400221592323	0.38885076148640146	0.59996956616433506	0.7408294937374811	9451	3
cg07864632	2	230785697	0.05621394891347656	0.37289929314459636	0.8801742402154141	0.657712599209243	0.7197464371637128	9382	3
cg07864647	13	98959770	-0.08481871193951225	0.13823899562144726	0.5395023272776969	1.528211227213166	0.46575030548266366	9459	3
cg07864765	20	60718609	0.24214956070570626	0.7015830394323356	0.7299835616514843	0.04796005842117828	0.9763052071489122	9448	3
cg07864883	3	42743077	-0.303753434987344	0.19483430579518574	0.11898817779181688	1.1078469907926614	0.574690585383157	9447	3
cg07864976	16	72459595	-0.024383829841712112	0.22778529353928428	0.9147513536785116	1.7105441839160362	0.4251674906873877	9457	3
cg07865091	1	43814306	0.17154400036230905	0.07513307722398135	0.022418465962927528	0.4377440760876157	0.8034245193493139	9458	3
cg07865166	17	76920397	-0.3623865243676967	0.5179370109191573	0.48413156344467	0.5981140672477967	0.7415171168206165	9457	3
cg07865216	10	98910008	0.0770963899815918	0.06861139419081455	0.2611541323091061	3.0429078044498903	0.21839413230122334	9448	3
cg07865267	17	1421517	-0.0746775466254552	0.20645911142765094	0.7175715717811035	3.2174569444320014	0.20014193838606653	9442	3
cg07865391	16	88106882	-0.00235464887207443	0.40505459133996713	0.9953617921138699	3.2328727290025387	0.1986051960139124	9436	3
cg07865418	5	6411408	0.0927508339646285	0.11703554658082078	0.42806837851505336	1.5241739037274367	0.4666914474100752	9451	3
cg07865444	8	47866659	0.03796047081357197	0.08468626399284158	0.6539740340659785	0.9292515111459604	0.6283702252456146	9459	3
cg07865517	14	65170569	1.1319803439332778	0.5015873127808081	0.024020811995252682	3.5288428589976637	0.17128585876717722	9459	3
cg07865600	12	107487629	0.455880832000742	0.6070819626969759	0.4526900518713654	1.3499390927987058	0.509171926489953	9458	3
cg07865607	19	3136076	0.2558187498238427	0.2942336745782745	0.3846060966459874	4.335554854479051	0.11443166719007318	9447	3
cg07865790	12	99038290	0.35062617058454654	0.7258410321935626	0.629051763499783	1.0237337080064048	0.5993755869929384	9457	3
cg07865923	16	86535919	0.059553342467580345	0.06295610795852209	0.34417399086511397	3.0582414242543683	0.21672614823381814	9457	3
cg07865967	3	5028809	-0.11677032450958713	0.5930040159277766	0.8438954557353796	6.305388695106644e-4	0.979966798681998	5556	2
cg07866001	5	14440492	-0.01219391998930402	0.20653831372609224	0.952920641826903	3.2882096068968067	0.19318542433537356	9459	3
cg07866131	15	41850280	-0.5705188653297157	0.6236224678064075	0.3602721914452312	0.19401571942655596	0.9075488730313128	9458	3
cg07866137	8	67579786	-0.44830031170182727	0.4703217721637923	0.3404999497786493	5.554509260556232	0.06220906002501838	9439	3
cg07866179	16	23652650	0.7732173352656957	0.9378984037280078	0.4097039020435128	1.7825975003731624	0.410122759704167	9369	3
cg07866181	5	2339100	-0.1494007317191352	0.12373574984015916	0.22727133098552196	1.5075616224567325	0.4705839958534558	9458	3
cg07866207	5	56208137	0.15563064159615286	0.14885537982674935	0.2957846728484223	6.113576104273943	0.04703853817262004	9432	3
cg07866212	8	23836952	-0.3841539340065972	0.34449079797219295	0.26479234123153106	0.7440726768487849	0.689329192932335	9452	3
cg07866246	18	29672458	-0.5953859162358801	0.5885042436693887	0.3116846258237311	3.118915933457651	0.21025000281740344	9453	3
cg07866464	2	106810675	0.18557942186563017	0.7235219969242463	0.79756901716464	0.8882690001999647	0.3459468238481727	5562	2
cg07866476	16	67064157	-0.22912672835547948	0.18569450664729234	0.21724362829758825	0.9913415579506701	0.6091621570535797	9437	3
cg07866632	16	28584802	-0.2631636369090394	0.25264702811815204	0.2975852497638607	2.9096245041857696	0.23344418844484816	9455	3
cg07866725	12	312592	0.039936203821546376	0.07250193041554372	0.5817505430803147	0.5596302404054996	0.454409262685694	5560	2
cg07866762	19	15478826	-0.02557337183931107	0.1979636360876397	0.8972135052711092	2.0256118345845247	0.36319844367780035	9456	3
cg07866823	16	940197	0.09140974442671204	0.1504275652254249	0.5434088958303462	1.409970123836208	0.49411595534561903	9456	3
cg07866909	2	19849829	0.002948653786714833	0.1345709553490558	0.9825185376794529	5.213647648742035	0.07376847369345872	9457	3
cg07867012	19	9965044	-0.27769069270890345	0.2259744540996892	0.2191247572289763	1.1277717120876423	0.568993734668514	9457	3
cg07867023	3	51428648	-0.05386499941597788	0.729999724534876	0.9411793156935631	1.9997331155480338	0.3679285350984942	9335	3
cg07867052	10	105156272	0.3968837631843285	0.4792141185213274	0.4075588623529442	1.705519093841864	0.4262370862969289	9326	3
cg07867133	18	74325904	0.4622903985881463	0.6202955804825249	0.4561058713050476	0.31115591473645865	0.855920349030173	9440	3
cg07867325	3	73159953	0.03538569839882675	0.11545851875127483	0.7592393927921189	0.23378771834290774	0.8896796194840314	9375	3
cg07867360	4	6475156	-0.07589239682131341	0.07608864542563722	0.31856030421199644	0.5092941429382218	0.775190036369183	9457	3
cg07867367	10	134943246	0.05084442344850503	0.07797465282229424	0.5143602222146574	1.8965485408551432	0.387409010091915	9414	3
cg07867517	16	75520165	0.007251572100840565	0.2028367461698983	0.9714810789870906	1.2651264001959246	0.5312284097191795	9454	3
cg07867558	2	219524465	0.08462096154659879	0.48577371887135057	0.8617096125625532	1.1241669190543708	0.5700202117753616	9419	3
cg07867665	10	32635218	-0.7389705410523649	0.5667400793233109	0.1922687924315401	2.479904600798892	0.28939802177986923	9455	3
cg07867924	17	48172882	-0.441106007514549	0.46058254618015243	0.33820737316729327	0.021591616188392518	0.8831787007303893	5562	2
cg07868155	4	74864709	-0.2672327651008714	0.09843429911680009	0.0066309032899071535	1.6683121142813342	0.43424080125820114	9457	3
cg07868195	2	85581697	0.07156417381473786	0.3202282567849975	0.8231630092377585	8.07267330574347	0.01766205629001039	9444	3
cg07868273	2	87035758	-0.7017636667257802	0.523716020985418	0.18025515424695704	0.09917117115569782	0.9516237093860302	9458	3
cg07868478	16	89627303	1.301658891117288	0.9451603135978759	0.16845561918219062	0.03487699620315267	0.9827126725015278	9435	3
cg07868561	5	148434089	-0.03633196826171466	0.20241386014794313	0.8575502360014337	0.298489730564846	0.8613581723616176	9456	3
cg07868688	6	88299842	0.7558995205740995	0.628646614572547	0.22919945311824932	6.507667962271833	0.03862583286549786	9456	3
cg07868715	4	113066748	0.37477347370593506	0.5783156666930568	0.5169570784485278	3.0942133059185917	0.21286297014356223	9412	3
cg07868721	8	117950348	-0.007134674210449716	0.09455291869090361	0.9398511542138052	1.9877865704017093	0.15857250540841175	5560	2
cg07868885	5	177631499	-0.12592377611380565	0.6378546618285803	0.8435007092160132	2.4835180926377003	0.2888756251460343	9459	3
cg07868909	6	137114217	-0.3070474547222713	0.3665318164074584	0.4021934627362114	2.934178379180972	0.23059572968651315	9380	3
cg07868917	19	36023054	0.26646640405803484	0.16356242095532977	0.1032829690021713	2.272374557446085	0.3210407301422414	9455	3
cg07869023	20	17212376	-0.03217387849692906	0.12290359560295716	0.7934899598685192	0.5970152049607351	0.7419246413611443	9454	3
cg07869048	10	44186131	0.08535196993594746	0.1003795929687472	0.39516273513764794	8.919812225382735	0.011563448897600737	9458	3
cg07869135	8	123794843	-0.5519984770986973	0.6478065609890342	0.39415644468497846	2.304310288196227	0.3159551063191807	9454	3
cg07869256	12	55247753	-0.16147593701475246	0.22411512504611808	0.47121448250914794	0.5581688000829509	0.7564760539103181	9455	3
cg07869308	22	47158372	0.7977615704708478	0.6753262657109677	0.23748435952677774	0.9113342010218537	0.6340248685252647	9402	3
cg07869405	10	1444797	0.10789116442627006	0.1693934293880002	0.5241727192470363	1.327362997699659	0.5149520451591391	9458	3
cg07869434	19	49061702	-0.0928793150932644	0.07831242103468064	0.2356183472794679	3.983914531329581	0.13642813784451652	9456	3
cg07869548	16	47177603	0.9133235224538164	0.5893069858600302	0.12118318952426896	0.9833648844582132	0.6115965522358902	9442	3
cg07869576	17	34891272	0.6308482399076766	0.6434486488191765	0.32688013297548396	0.1751361434027407	0.9161565051961761	9455	3
cg07869651	5	177581603	-0.33798448907874146	0.20067880094580307	0.09214181745692082	1.998056606569042	0.3682370821472615	9448	3
cg07869667	8	145133475	0.17097421902047363	0.38957471341726946	0.6607528253454005	2.552055860867613	0.27914388020355896	9443	3
cg07869763	12	21810279	-0.015251565467849391	0.44681746388177646	0.9727704779528348	2.3641316854283017	0.30664460429417245	9403	3
cg07869795	22	45809375	-0.12059783392408281	0.07550040391975847	0.11019578553046036	0.6062993210761686	0.738488565503552	9458	3
cg07869830	10	105253117	-0.06520864995325928	0.15863629069404567	0.6810303130344362	3.535670334802438	0.17070213065323245	9447	3
cg07869839	18	43419501	0.03627402984904858	0.13642145679591047	0.7903186837961477	0.7853902286118019	0.6752345855713119	9447	3
cg07869907	20	44839187	-0.03460811764596894	0.04942225382979826	0.4837688614221245	1.7545734480067077	0.41590986036970806	9454	3
cg07870003	12	107381075	-0.17108893489755778	0.2993552382528696	0.5676439718827312	0.14689984302235803	0.9291826766906983	9453	3
cg07870074	10	706006	0.10903638686529554	0.18763595687839613	0.5611689917107298	2.430346393327606	0.29665862955941336	9458	3
cg07870237	5	131348431	-0.2831739460015492	0.22551160113381633	0.20922632179722522	2.7408961918456245	0.25399312076751906	9454	3
cg07870252	19	3094186	1.586963758970116	1.1714918838885886	0.17552847519438333	0.1656765876041647	0.6839830974239576	5560	2
cg07870307	5	140743780	0.0012844569994460407	0.06380489541871136	0.983938862604616	1.183318366294676	0.5534083168244186	9432	3
cg07870370	20	61822366	-0.003130158095595914	0.20684390770822716	0.9879261152802904	0.7039858372231901	0.7032851021936755	9457	3
cg07870378	16	4665298	-0.28460880755717494	0.20573334102927882	0.1665462670975143	1.053817361388513	0.5904273509144659	9458	3
cg07870486	7	56019566	0.19359545773097991	0.7224532743373743	0.788722779861408	1.863155229972807	0.3939317472633369	9371	3
cg07870603	17	78880144	0.21670295874943327	0.21353323618755268	0.31018011731964645	3.5490185669830616	0.16956663823542548	9459	3
cg07870713	6	30658941	0.6467393248575629	0.5221178178026709	0.21546230658745433	2.2296498346444853	0.3279726962109375	9453	3
cg07870757	10	35415603	-0.5830111273982562	0.5477816938105502	0.2871869725172087	3.9848548314241947	0.1363640112248028	9453	3
cg07870854	16	791252	0.11385303023454367	0.43632213483276816	0.7941403110587522	3.828499308416033	0.1474524313987138	9458	3
cg07870879	7	1365868	-0.17088659556902625	0.18971630929053912	0.36772229478187946	1.3796784947076204	0.5016567052274878	9352	3
cg07870914	1	47915951	0.1052908555521542	0.12153332563422979	0.3862961845345525	2.097816935218252	0.3503199260404032	9449	3
cg07870982	16	79633040	-0.1178479643204464	0.3966697435789241	0.7663952001223685	4.946443627670451	0.08431278086049192	9424	3
cg07870999	7	155260895	0.12681531514987046	0.18597659501173422	0.49530941094178027	4.324737901425994	0.11505224485308285	9456	3
cg07871024	3	10332170	0.35788700988644784	0.3729301589208362	0.3372252086911856	0.04653007441230558	0.8292151243357161	5562	2
cg07871059	16	67516493	0.25162589399513796	0.2549265223026019	0.32361683891818166	0.05856760423051456	0.9711408135362022	9457	3
cg07871153	10	79602008	-0.1232800106202556	0.2951921100001616	0.6762203104199128	1.813702695257832	0.40379363029683635	9456	3
cg07871202	3	42306580	-0.08605630804407283	0.11260052319398012	0.44471108873388887	1.9083041686405169	0.3851385711756685	9449	3
cg07871302	2	29470049	-0.2631467977505208	0.38887746003075696	0.4986070534844683	6.721461452088106	0.03470988625775131	9451	3
cg07871313	6	21664167	-0.13079638040482391	0.21981992021062757	0.5518327432225737	1.1082685681518212	0.574569459879888	9455	3
cg07871384	16	4588860	1.9670134236600487	1.0586618753675991	0.06316637728535587	8.437772148394831	0.014715026826930436	9431	3
cg07871442	5	171057196	0.08768210783658792	0.058456936163710393	0.13362901024896584	0.07502568583375005	0.9631820475744151	9355	3
cg07871456	17	48796501	-0.13264125690106715	0.08441791764872796	0.11612567995180795	3.6473510860760383	0.16143131142627343	9455	3
cg07871485	10	12263939	0.18298657915599603	0.21303476703595045	0.3903671542003609	0.5999874101491891	0.7408228840918338	9456	3
cg07871500	13	46786175	-0.16242931098292993	0.590744119499386	0.7833491702528466	3.0391976099811844	0.21879965067376453	9459	3
cg07871503	10	43763042	0.032655934005616775	0.0794250277938916	0.6809594670012651	0.06749647125724197	0.9668148835405473	9458	3
cg07871532	21	44816571	0.18913451909292908	0.21897675681853673	0.38774193816402747	0.900282241818178	0.6375381753062748	9453	3
cg07871590	7	127671193	-0.6361610814723349	0.3425054225068429	0.06325779069552491	2.747347923522939	0.2531750931690042	9431	3
cg07871636	19	14017192	-0.14872089319973214	0.2859330683138689	0.6029765619392446	1.6998390722038994	0.42744932480390924	9435	3
cg07871947	20	44657796	0.07918752888748362	0.0964423060718625	0.41159668408766814	8.331747543565811	0.015516151399994012	9455	3
cg07871971	17	40839766	-0.01020524679311219	0.1676681094861051	0.9514661189917393	1.1203345241222036	0.5711135302332729	9458	3
cg07872007	6	27881242	-0.14871752644853764	0.16822250408715797	0.37666786923567375	1.4309995247743232	0.2316013847771343	5474	2
cg07872276	10	82075236	0.09314258703329256	0.4941131902218555	0.8504811451662369	4.172314007202751	0.12416337955031077	9455	3
cg07872300	8	1553395	0.129298569516222	0.20650607567180884	0.531233105226155	0.8743515176907953	0.6458579061945027	9401	3
cg07872373	15	65322308	-0.02587193419202224	0.0675899695528407	0.7018845852492334	0.4880779365140545	0.783457103710218	9445	3
cg07872448	16	88806661	0.006569023846485972	0.23266692358207153	0.9774758424269159	2.9663753966527255	0.22691320343874094	9456	3
cg07872789	21	37757529	-0.012179033732649457	0.08305848998859985	0.8834224826554727	0.28121801598548557	0.8688289504706259	9451	3
cg07872799	5	1359479	-0.07421979065454841	0.15888778657358654	0.6404134504210837	4.0937924396215495	0.12913508915397404	9457	3
cg07872854	19	6203421	-0.16373596176461255	0.18312090630077754	0.3712463045327247	2.3501102654290165	0.308801954128715	9455	3
cg07872868	2	27530153	-0.019769649327398862	0.08453450724887249	0.815089907055043	2.053659608284808	0.35814053843922594	9453	3
cg07872947	2	1732172	0.24932690840618638	0.26474890052671585	0.34632136261822605	0.8179768548459543	0.6643219201943219	9451	3
cg07873128	11	3121400	0.27588204651055137	0.21030190727129275	0.18957477941604842	0.7249063807564475	0.6959668908631033	9458	3
cg07873154	6	30122544	0.0019261617291618134	0.044177842994745684	0.9652231114176784	0.9573512430366127	0.6196034381210631	9455	3
cg07873155	13	28197499	-0.11795263494018264	0.15131412989992815	0.43567250981543193	0.8846256318784823	0.6425486045690912	9459	3
cg07873172	16	87712631	0.01070300354962418	0.1499053813606023	0.9430806873880367	2.0066121082352146	0.366665220076452	9459	3
cg07873178	11	65307616	-0.024740173287058933	0.4521009793578673	0.9563594073384588	2.144588781362437	0.34222242402029446	9434	3
cg07873290	8	78533097	0.40803861376177314	0.4217483599456929	0.3332976060331416	4.437866229133061	0.10872504413495529	9438	3
cg07873320	6	33561253	0.05089422792119867	0.14007788673660435	0.716359828832632	3.4071701398980165	0.18202976342947347	9455	3
cg07873325	2	88355771	0.13495370832498105	0.16332795371977246	0.40864844730285366	0.34256581822945253	0.8425831652919106	9450	3
cg07873449	16	24372719	-0.014555234960350306	0.22580677189017456	0.9486049067117116	0.9772907509085775	0.6134568352762835	9450	3
cg07873488	7	100662570	0.32596210999515635	0.24699863890297705	0.18693789614781162	1.6848892349628248	0.4306564452704864	9456	3
cg07873590	19	17858298	0.34181605178191304	0.6676227957902169	0.608658158629001	0.22473203279670226	0.8937170825206169	9458	3
cg07873779	7	73788420	-0.22236051223304468	0.26997639306756227	0.41015012850339116	0.4956591273563858	0.7804929562912546	9458	3
cg07873812	19	57999044	0.02586962338792595	0.8483068253751395	0.975671804544208	3.243426155966949	0.19755997339385345	9418	3
cg07873848	2	223288635	0.042002677574165245	0.1340128591187155	0.7539595094862949	1.3804807808896937	0.5014555094629569	9459	3
cg07873980	3	112931348	0.07167470832481604	0.6891589833326031	0.9171668450973466	0.0547365052088544	0.8150173204088804	5550	2
cg07874127	16	79246397	-0.10201084878815647	0.10978318177412456	0.35278395467560625	1.8456031872070187	0.3974041152019931	9278	3
cg07874155	5	138089656	-0.8766347480763123	0.6995523729928045	0.21015596396046668	5.534522319229085	0.06283386120766069	9458	3
cg07874283	9	139334396	0.6387133827473851	0.750397307746573	0.39467662281239946	2.7442161786808184	0.2535718436143192	9423	3
cg07874329	7	150942352	0.45461874502598837	0.42224373675669435	0.2816260461111799	2.348759094305797	0.30901064675724693	9448	3
cg07874353	7	150075335	-0.052349187372382894	0.43738449781485383	0.9047311912268252	4.848184008675053	0.08855849327460648	9397	3
cg07874386	5	123044161	0.15658603735721047	0.10242839316305237	0.12632974578295067	5.018817006442857	0.08131632336200229	9432	3
cg07874484	16	1257807	0.0629216871830197	0.14087010827059318	0.6551172624716128	0.03488541294264786	0.9827085368919484	9459	3
cg07874507	10	24503148	-0.08275134719806124	0.2204513362356702	0.7073835282165304	0.8714679192070022	0.6467897752566508	9447	3
cg07874520	1	151826533	0.013204273380977162	0.1929284761307671	0.9454343558648378	1.3291648795414106	0.5144883127184999	9455	3
cg07874646	8	1304992	-0.12744159268203534	0.11816418771249526	0.2808049585494706	4.3248170966407	0.11504768914966415	9455	3
cg07874755	8	703701	0.036206148018330046	0.06490034605919791	0.576931138592878	4.375262274560791	0.11218217828993408	9457	3
cg07874772	19	16582240	0.7019253446000546	0.34705745932589327	0.043124237961880495	1.0341384249296848	0.5962655171995773	9459	3
cg07874896	19	18331802	0.398849646055718	0.2796015030839234	0.15372602506281993	1.3988210592962238	0.49687811239769536	9458	3
cg07874983	16	62065904	0.08641078509538756	0.11140956090889217	0.43797709110091576	4.159273098960741	0.12497562640153136	9455	3
cg07875068	12	116814302	0.16509534881312068	0.15762712515601357	0.29492478956661883	1.852464796992262	0.3960430353539512	9457	3
cg07875069	7	129985025	-0.05341287918863018	0.12449170005455687	0.6678885024432635	2.6241878585562466	0.2692556633745392	9380	3
cg07875082	16	2795390	-0.5604391573490428	0.22762586402098262	0.013812358144375628	0.892552278679207	0.6400070165433044	9456	3
cg07875090	4	186544767	0.014244197320556902	0.18353765177228748	0.9381389802746111	3.5667654539395697	0.16806865422249004	9454	3
cg07875121	5	139641530	-0.09711470149124275	0.19257327951848563	0.6140505897651893	3.2486952348746883	0.19704017885969505	9431	3
cg07875146	5	141931288	0.44381660816973817	0.277672847422492	0.10996653746133617	1.577007802156655	0.4545243001677023	9457	3
cg07875215	6	157912969	-0.17612489003548146	0.16607782456534545	0.28891895019268216	0.8946319668194354	0.639341854934433	9450	3
cg07875328	12	54866984	-0.13802083614431618	0.13001184464264115	0.28841639893679555	2.2388652805246227	0.32646496516591805	9448	3
cg07875335	2	48844728	-0.015194022534353346	0.05777062207279273	0.7925459237884747	3.6542724603143517	0.16087361373140516	9410	3
cg07875385	2	190044601	0.054767105656784304	0.08420595497908087	0.5154373089128907	2.7309630840865475	0.255257729059983	9443	3
cg07875430	10	27547845	0.1665242271510702	0.316224898081936	0.5984709618697732	3.6631797833162585	0.055627373319162086	5559	2
cg07875759	21	43639080	0.532030201070037	0.5191085494584029	0.3054141483387606	0.15660292463881334	0.9246856266480877	9427	3
cg07875786	5	92918927	-0.10757300402898086	0.15300905069717527	0.4820246271886901	1.5162855676760907	0.4685357917057493	9457	3
cg07875818	7	132261765	-0.004825848262967535	0.31721619611141333	0.9878621541103056	3.794773060367062	0.1499600235333588	9447	3
cg07875825	17	7210680	-0.4978823491687103	0.40259695099589693	0.21620705805019455	1.3387009855236955	0.5120410441696128	9455	3
cg07875848	12	50237045	-0.49839374295192335	0.32142742600802454	0.12100624412724867	1.6380760430885928	0.4408555441224942	9432	3
cg07875884	16	1433721	0.6930147417886243	0.7024773691869447	0.32387328083441697	2.235211368958531	0.13489817603429138	5560	2
cg07875993	4	79096535	0.003752674556657893	0.12229565201896862	0.9755205420251893	5.720750741612717	0.05724726727891957	9420	3
cg07876051	10	3159145	0.05845982716041346	0.4141806850853816	0.8877548331573791	0.17950447372409986	0.6717994342321826	5491	2
cg07876105	16	89973135	-0.5291028278154539	0.24705298838951986	0.032221071845942244	0.08700255032500193	0.9574313332096551	9457	3
cg07876131	16	47921600	0.039669305086497283	0.059973856034432844	0.5083280669481121	1.6699580382736738	0.43388358458961146	9453	3
cg07876132	3	39851380	-0.2360040913980129	0.27677172700165065	0.39382400784336674	0.05492195436128093	0.9729126476071976	9459	3
cg07876162	19	728176	0.09856761792812282	0.07134471756077543	0.1671042164472573	2.979745425992033	0.22540134437536138	9459	3
cg07876223	6	14839147	0.05682886047357365	0.2194157578560454	0.7956346103820974	0.02859890273586234	0.9858023002121425	9431	3
cg07876271	5	5422799	-0.2784217334904149	0.9694348798596695	0.77395915788966	0.20496530576368638	0.902593807018539	9372	3
cg07876289	10	43048696	0.2300727457562492	0.2542126925237192	0.3654440079719667	0.4155326257677482	0.8123968612109514	9459	3
cg07876320	12	28346883	-0.20714989699825465	0.21109054407276967	0.32642906786353876	1.249855900258632	0.5352999954250508	9451	3
cg07876340	5	143150957	-0.05746501549565067	0.17626358704558734	0.7444111083185122	0.3857564845538439	0.8245823672986955	9456	3
cg07876450	8	1740065	0.3899352267180725	0.19784580308121694	0.04873477538843113	3.8171884069193474	0.14828870388218152	9426	3
cg07876611	17	59560884	0.19215987253676062	0.222812885445284	0.38845252836883926	0.6869187017492381	0.709312313483579	9459	3
cg07876716	10	131718624	0.11602422968941788	0.4002161068499616	0.7718897207068309	0.19662381041172228	0.6574599222600267	5560	2
cg07876733	19	38909239	-0.16324463278631077	0.25846152259792476	0.5276474391285144	4.419568529242071	0.1097243173795054	9459	3
cg07876788	7	134849633	-0.087842686971998	0.03240533210984023	0.006713163910151249	1.7412219641976425	0.41869565553197535	9458	3
cg07876823	6	164392555	-0.0915607430314674	0.24463345824774013	0.7081980407274093	2.024226469768745	0.3634501120033571	9451	3
cg07876882	5	132151047	0.031643229549824556	0.25713555000623467	0.9020591892948958	0.5231196513041024	0.7698498172793251	9458	3
cg07876897	7	26191696	0.75485313696035	0.6475802204169188	0.2437552007823142	0.6466823970458035	0.7237268776946195	9459	3
cg07876898	12	49297846	-0.14810287148922371	0.4147835264069537	0.7210464093898084	2.655688062635456	0.2650480811060651	9456	3
cg07876903	19	13049426	-0.9702834594100466	0.9283177757674369	0.29592769617705916	0.5432204104477831	0.7621512857865431	9394	3
cg07876930	10	134542290	-0.228487709748018	0.18536325876638512	0.21770700039576987	1.9715459425661255	0.3731506806716249	9459	3
cg07877229	7	142554307	-0.15156307218535178	0.21895510328968054	0.4888050004302324	1.5573931894675699	0.4590038896686842	9458	3
cg07877431	19	53426802	0.17086968255731952	0.3629303561159977	0.6377794893954769	3.709918533334836	0.1564593156544976	9437	3
cg07877517	5	55488249	0.041728938874694595	0.2563966866619361	0.8707141162713666	0.6888608756236166	0.7086238438975814	9450	3
cg07877629	16	81465426	0.0025977863656506564	0.23703474373516367	0.9912557454300643	5.010927928129619	0.08163771223235003	9455	3
cg07877645	8	139402000	0.03855566824977545	0.1845392473721277	0.8345033780193201	7.459729248174861	0.02399608410861962	9449	3
cg07877852	6	110012591	-0.5107962162060866	0.652658801789273	0.433839146833979	1.6650301793886906	0.4349539612530668	9422	3
cg07877900	16	57576862	0.010324521223673352	0.22002917648135803	0.9625742630467873	0.6341063072656715	0.728292042729022	9417	3
cg07877964	16	9023363	-0.08825505621613658	0.21608896551450818	0.6829653494788385	0.39836902632781035	0.8193986895391028	9456	3
cg07877987	10	133871444	0.15702285582024833	0.1869361845453456	0.4009190019092722	1.8312308234649866	0.4002702192886592	9428	3
cg07878085	17	9801088	-0.0748629325483681	0.0911660417761326	0.4115487297793164	0.8459605160555529	0.6550915657836432	9452	3
cg07878171	8	141109731	-0.03587924730021159	0.13582957260345913	0.79166509909314	2.340053930534147	0.3103585722508599	9448	3
cg07878378	8	56987195	-0.01045443369486136	0.6355196218968754	0.9868752202872427	1.6105846778205624	0.44695724446476753	9450	3
cg07878486	19	58951885	-0.17751563644756851	0.4829689554988179	0.7132081901914311	1.2353581105383524	0.5391944269195359	9458	3
cg07878514	20	20351097	-0.07924666869121544	0.07121522549033862	0.2658041934075782	0.08049465740159284	0.9605518377326352	9456	3
cg07878800	6	5999266	0.24755505025916666	0.2469648013185836	0.3161552639668433	0.7211811749297167	0.6972644088268785	9459	3
cg07878951	16	48176400	0.0073764010435416125	0.08191903020117643	0.9282514361161893	0.20502289593694323	0.9025678171258679	9454	3
cg07878955	1	104068488	-0.15023968385592382	0.333516238828792	0.6523702328314118	7.937440329501504	0.018897603483885122	9459	3
cg07879287	7	2129936	-0.2523441401495791	0.1798907917955685	0.16068753472405112	1.361899509819636	0.5061360588103475	9307	3
cg07879319	3	57678116	-0.4785376064589992	0.47858500686978817	0.3173584411644713	0.9533105651765257	0.620856512459492	9457	3
cg07879399	17	73885626	-0.1627857911379441	0.18945605602728358	0.390215195353318	2.459251809086474	0.2924019434615608	9451	3
cg07879447	20	55926584	-0.3050133677452621	0.6433331113305847	0.6354184682592798	3.682647535561758	0.15860732780655934	9458	3
cg07879474	5	139064216	0.20717364732479993	0.2209478374382134	0.34841986876394093	0.22409661750135565	0.8940010683824413	9457	3
cg07879540	7	75508716	0.3066853713138882	0.5221598772066792	0.5569753958375642	3.388314114151055	0.18375405794556796	9392	3
cg07879612	7	157891327	-0.15118691833997294	0.12486755171847064	0.22598039520360508	1.4083772334681983	0.4945096483752418	9459	3
cg07879671	8	37508139	-0.2910759178380716	0.20869316782354788	0.16308961954905743	1.367063036872059	0.5048310205693705	9426	3
cg07879727	17	44896017	0.6560656655335498	0.7246741571854216	0.36529321082398636	2.9888489555941935	0.22437770192711595	9457	3
cg07879739	22	38221187	-0.6698772790545163	0.3121508737842531	0.03187259431244105	2.6758597646005984	0.2623882813758447	9458	3
cg07879785	13	21095712	-0.14053018515786747	0.15166059020964262	0.3541291785546908	0.027167151746943632	0.986508264582393	9454	3
cg07879825	7	69358880	0.29469581979780257	0.135016010389395	0.029059889075490095	0.5074434276186096	0.7759076964020366	9454	3
cg07879897	17	66201167	0.01426984722326818	0.03582783377949185	0.6904168565743427	1.81528204312156	0.4034748908598139	9451	3
cg07879977	16	3254567	0.04004165486555267	0.06803765748115344	0.5561820049662305	0.29141542166941703	0.8644103240357572	9457	3
cg07880005	17	34842371	-0.003935851838930311	0.4619396435860932	0.9932018880297543	1.9834901970375747	0.3709288185539868	9433	3
cg07880045	10	133836829	0.20210943102137247	0.6129806599809041	0.7416146865609734	0.0438307438954289	0.9783230251201016	9347	3
cg07880061	5	176730198	-0.2520555245935192	1.0340803577529591	0.807425617014162	2.490430526827348	0.28787893165882245	9427	3
cg07880104	7	66309972	-0.3319462846805741	0.691968556824089	0.631431511143689	0.7970842522639546	0.6712980008081082	9454	3
cg07880109	12	55379228	-0.01620820462077439	0.07116240675022675	0.8198300404196828	1.4201134631940364	0.4916163064916356	9406	3
cg07880135	5	43557602	-0.3701235469508284	0.7070950236427102	0.6006663944726057	3.1847069263913097	0.2034462446200352	9458	3
cg07880190	5	5521760	-0.043841272383542434	0.1342399774254304	0.7439789199999238	0.15053117591104492	0.9274971215499768	9438	3
cg07880244	16	49783522	0.6423397253965927	0.4366240806039203	0.1412504260683202	0.5953792051014102	0.7425317839530368	9407	3
cg07880273	13	99738871	-0.3860008548914572	0.44701639950568084	0.3878599221624935	0.01951124054814276	0.8889107414113654	5560	2
cg07880337	3	194304578	0.5784587869105219	0.42987745922846343	0.1784197839130771	0.3074964951174023	0.857487868504531	9448	3
cg07880357	17	52977867	0.11225354351234776	0.5600253677377787	0.8411336038022729	1.4047591493222509	0.4954050467971603	9457	3
cg07880384	6	31913323	-0.2965117272206914	0.10618453361111545	0.005231553637722266	2.352936558800069	0.3083658798617758	9456	3
cg07880431	15	31508106	-0.608746818316976	0.7812272461552049	0.43585094218652287	2.331460947883596	0.3116948938556626	9448	3
cg07880478	5	2687086	-0.061462710975748666	0.07600099619429064	0.418682388534921	0.21534017765460023	0.8979237826583074	9455	3
cg07880727	7	47846424	-0.2896587544091587	0.22463862235600018	0.19724403498173065	7.183118571192718	0.02755533027760307	9454	3
cg07880741	16	732635	0.14471459480002336	0.24980356596724373	0.5623776129362157	1.0985687836768594	0.5773628281354242	9458	3
cg07880854	2	112895559	-0.1566082627480147	0.08231288067300903	0.05709311455773049	0.025082658348094616	0.9875369855625091	9458	3
cg07880943	13	46744500	-0.037408172759963804	0.25450595147948546	0.8831450525125079	0.3233050629516783	0.8507367574351506	9454	3
cg07881032	9	102059051	0.05619110903592326	0.05163343406824908	0.2764760008839894	0.3951469478498798	0.8207198369046829	9458	3
cg07881041	19	5236016	0.17822747715936377	0.2707449096566596	0.5103546248648362	0.4987778398313786	0.7792768381586628	9455	3
cg07881061	3	32433393	-0.28508641840704874	0.850665683767461	0.7375245158383397	1.7539947466852774	0.4160302215750614	9454	3
cg07881065	8	840398	-0.09681585379771539	0.10268436050353916	0.34575810851483224	5.780159095317718	0.05557179182971531	9363	3
cg07881171	3	72988159	0.5021366224974554	0.5103815164520402	0.32519142192224393	1.3960135661809874	0.4975760931169309	9457	3
cg07881210	17	398090	0.238265087943102	0.21593972990916704	0.26985914538630823	0.3056787760550482	0.8582675587874922	9458	3
cg07881228	7	30068068	0.6057426351629421	0.7371346864357964	0.411217491841876	8.498997715369484e-4	0.9767425335348517	5562	2
cg07881273	15	64648609	-0.33681577449621714	0.8290500783858499	0.6845463532567773	1.5360529031107968	0.46392774931878167	9459	3
cg07881365	19	15833929	0.10022878811762445	0.05895619615899847	0.08912054213975479	0.06840920367454739	0.9663737625616872	9457	3
cg07881405	5	3597487	-0.39769446820865606	0.30595942148698885	0.193660099896668	3.9583451982682973	0.13818352319098942	9440	3
cg07881496	3	105733168	0.24014803639845095	0.20038308047770143	0.23074394785151786	3.8838550704807364	0.14342722213714518	9458	3
cg07881817	3	170904870	-0.09499113776878133	0.13537032709982977	0.48285807460176894	1.4699881940953343	0.4795082894811159	9429	3
cg07881863	18	43678291	-0.40162499009661473	0.4866664577565298	0.4092255947555794	2.3586285814882713	0.307489514733634	9454	3
cg07881982	3	156878112	-0.8533352078534207	0.6749659169207417	0.2061352343030471	2.1914634708590772	0.3342949020061761	9451	3
cg07882007	12	48359998	-0.2509127316848517	0.22105768738337359	0.2563520881796658	0.5501669103430079	0.7595087356482023	9384	3
cg07882059	11	68924751	-0.025387185218532976	0.07089584209765064	0.7202749794452004	0.7789569010861228	0.6774100852438055	9440	3
cg07882171	20	43976709	0.2496680756176919	0.744947967167639	0.7375131882335035	1.4842968185559278	0.4760899798685564	9434	3
cg07882223	5	95651711	0.7488041459227407	0.3548964913242151	0.03486501883393937	0.8170045465105018	0.36605742418623166	5560	2
cg07882243	16	89217849	0.12242720344860339	0.11208690054580013	0.2747221083208451	1.5285970837834748	0.4656604577422806	9381	3
cg07882302	16	87948277	-0.22339559852213955	0.16740392261591938	0.18204970427728467	2.071411156216108	0.3549758293694084	9459	3
cg07882535	11	2445392	0.4460007566349146	0.22482745185886754	0.047284064339689326	0.8041216835519164	0.6689400449518622	9453	3
cg07882648	20	62153067	0.0554334877919682	0.11534610474528031	0.6308122176771453	1.9655848093928963	0.3742645402639422	9459	3
cg07882671	5	1883005	-0.01854109644618267	0.23748693454124245	0.9377707247149594	0.3455510255223949	0.841326460701182	9450	3
cg07882820	5	111032073	0.04941797662259237	0.14805259047467154	0.7385405660425244	1.2982352130474313	0.5225066298457272	9456	3
cg07882831	17	72209802	-0.3363546783115301	0.8114457747037231	0.6784985784437446	0.37144837326009256	0.8305026271237598	9438	3
cg07882836	6	43276573	-1.2009374375160726	0.5713673775306322	0.03556505041862252	0.521015475605412	0.47040883019769875	5561	2
cg07882850	15	37179670	-0.016137271406103826	0.2042821960478948	0.9370366026702035	3.4740442413643873	0.06233872422034941	4885	2
cg07882863	6	132858438	0.2559252969862579	0.151581520737462	0.09134072571049628	1.2232358606713465	0.5424724760015234	9455	3
cg07883117	7	101005846	0.1091746342423849	0.08866830134456569	0.21822183567348197	1.2578346459109568	0.533168738185911	9451	3
cg07883124	13	113634042	-0.582647523336578	0.40835359625439605	0.15363147052089932	0.13713634123416735	0.9337298049968475	9444	3
cg07883333	1	161009753	-0.10071336680367513	0.24580464896252913	0.6820045340125173	0.10917827841550021	0.946874101488632	9449	3
cg07883600	3	53528162	-0.2730281945025394	0.3186344099807327	0.3915168597186982	3.8331281906132255	0.14711155605151532	9451	3
cg07883622	12	62998134	-0.6219066295476915	0.30416302017002406	0.040889470269959496	1.4858182776244728	0.4757279418838524	9454	3
cg07883696	15	41628806	-0.46895715092103324	0.17807926425592424	0.008453022901436636	0.3222994810374542	0.8511646077342893	9354	3
cg07883722	5	95246404	-0.1493278269965101	0.14324440580439665	0.2971943730947238	0.8436904963329414	0.6558355232905525	9327	3
cg07883762	3	176914208	-0.048450176346220473	0.2194948046035564	0.8252988106704067	1.5741863123817599	0.45516597051054125	9234	3
cg07883772	11	93064234	-0.012145465350396886	0.0683269031033288	0.8589151973973269	2.761821690085498	0.25134950830981295	9459	3
cg07883823	6	160769116	-0.1568861604665941	0.19060531010759876	0.4104543217413246	7.3540949328616545	0.02529755656349057	9459	3
cg07883869	16	49909757	0.3780195336377828	0.19290595937483268	0.05004194552179209	3.513952607995801	0.1725658624637815	9458	3
cg07883956	15	85523842	-1.4862855097929304	0.8993989141339239	0.0984261420098013	2.2850245420849125	0.31901655817411634	9431	3
cg07884116	19	54663621	-0.05059772431550249	0.753810110593213	0.9464840708112078	3.587602573911994	0.1663267108939782	9458	3
cg07884222	15	60302404	-0.12436164627902623	0.08555921172350159	0.14608066025973654	0.7351726958515956	0.39121163752739774	5562	2
cg07884251	15	89398614	0.3245765233278066	0.23742781871288599	0.17160854644955456	0.05966041676720282	0.8070334727716502	5561	2
cg07884255	7	33804562	-0.16002446372700208	0.19062596027362563	0.40120653267982326	0.11037077321813321	0.9463096985448608	9438	3
cg07884270	19	13227659	0.22417308725334284	0.4948721188347425	0.6505545364963391	3.532610004042067	0.1709635330873553	9278	3
cg07884474	20	2821816	0.5900256278108156	0.688510613308121	0.39146733437812425	0.34138557576326056	0.8430805382491361	9455	3
cg07884487	3	69789167	-0.4249228458780149	0.34717752356127496	0.2209766146789178	0.059593058210590674	0.9706430110592631	9417	3
cg07884673	3	53033167	0.10588520961984799	0.1913996157191365	0.5801159421129339	0.08802013479700706	0.9569443234847019	9343	3
cg07884734	3	184972088	-0.0928182707644549	0.16787488278278984	0.5803308755087748	1.556973507930029	0.459100217504161	9457	3
cg07884735	4	76911155	0.3398830072962703	0.4007359909562966	0.39635613888075444	3.252225678734046	0.19669266602382116	9458	3
cg07884764	11	64107517	-0.26797205162654786	0.18559381479139936	0.14877750197793907	1.7546576128330493	0.41589235824739046	9452	3
cg07884867	12	52108375	-0.05711561786008962	0.15156874879456664	0.7063001101329993	0.1724669931284881	0.917380001131759	9450	3
cg07885039	3	143690495	1.7845556286397566	0.9328046658952551	0.055734288208186836	0.02542202640246196	0.9873694305259146	9458	3
cg07885132	6	32115979	0.04041472113724688	0.0974745083602858	0.6784213029859749	1.7530845301835902	0.4162196034528593	9456	3
cg07885141	13	97720348	0.09717946984051339	0.1227883651233821	0.428688006819466	5.670704349532546	0.05869785029167666	9363	3
cg07885191	17	80848209	0.05144883209669157	0.18071179301771645	0.7758732078613009	1.4707008400469566	0.4793374600975066	9455	3
cg07885289	17	35294595	-0.829005544971296	0.5934139180116963	0.16241037783842402	2.290128411050176	0.31820348671258286	9439	3
cg07885745	16	1675822	0.1239752156401265	0.25439024293165274	0.6260155265604058	1.5211908402392442	0.4673880518932925	9456	3
cg07885778	11	9482355	-0.2538222539713499	0.7033877611028241	0.7182065020618077	0.0037585450477617237	0.9981224922030879	9457	3
cg07886100	7	36254934	-0.06547773992844395	0.19706122978660048	0.7396846049313645	0.686352569761935	0.709513124098392	9453	3
cg07886142	5	126793022	-0.3115460605661423	0.17580688169397865	0.07637919988521348	5.726153807703404	0.057092820609932884	9455	3
cg07886144	18	10525842	0.18250082087978414	0.7437777363134913	0.8061698747312894	0.20959023438616098	0.9005090024993274	9458	3
cg07886195	19	11263615	-0.3181610980009193	0.22051187898387392	0.14906843795671204	1.4225737346616314	0.4910119235184631	9457	3
cg07886398	3	42131702	-0.3026490612707533	0.24686668420191596	0.22021314701754374	2.0831930231884677	0.35289083767272955	9454	3
cg07886472	13	112054947	0.9282101475896585	0.4624982979150796	0.04475517398050911	0.8209050362211099	0.6633500043175172	9337	3
cg07886541	8	66580851	0.019314901373452115	0.21773974354221515	0.9293152731836715	0.03659738778219824	0.8482870847271303	5561	2
cg07886581	6	14475789	-0.4066257760421836	0.2538028610740064	0.1091263441506994	5.705753763158303	0.057678148757017024	9450	3
cg07886691	10	64028545	-0.7715419113764864	0.8745909409269299	0.37768239665208053	1.5730190251284206	0.45543170276723227	9431	3
cg07886696	6	109762382	-0.7288204245806809	0.7935244260645182	0.3583781041269269	0.12289664098339904	0.9404015439730489	9455	3
cg07886701	8	82375121	0.056577633663205146	0.08095485354164454	0.4846277560100012	4.922447802093213	0.08533045100326773	9447	3
cg07886712	22	29665413	-0.37646038410599236	0.33599110050930914	0.2625231186676865	0.6327300932436768	0.7287933580491901	9458	3
cg07886860	3	40566285	0.15753728912395912	0.7343317478840012	0.8301326076647295	0.11545692454679701	0.9439062187903289	9444	3
cg07886914	8	28198639	0.1312904811901132	0.17403664473263844	0.4506186038054173	1.0165647433789926	0.6015278933312893	9432	3
cg07887012	7	100445848	-0.22884399551529513	0.18636113438614604	0.21946203050725344	1.227832665869201	0.5412270876030473	9457	3
cg07887163	12	65958288	0.09720472994302999	0.1722700312560978	0.5725786131952004	0.4693058251306963	0.7908452944622651	9451	3
cg07887168	16	4263893	0.14992884808751164	0.12690691955439337	0.2374406875321794	1.9648044418375534	0.37441060070946597	9455	3
cg07887224	6	15446160	-0.002831798399306139	0.16816520643346292	0.9865647508707199	0.3420205766368501	0.8428129022995026	9455	3
cg07887608	12	109221600	-1.7399406988116055	0.7196734929361089	0.015619777292567185	0.825655470903405	0.6617762736001278	9447	3
cg07887753	8	57817338	0.17592561335928875	0.14594817771545446	0.2280497676709353	6.750753037446834	0.03420523697462607	9446	3
cg07887806	3	128840836	0.030042341052845357	0.13377197040766556	0.8223070025948688	0.9820143488598139	0.6120096831650248	9398	3
cg07887891	3	33429950	0.17041145859932288	0.23778560583839856	0.47358384449011204	0.33852743222854004	0.8442862221431735	9459	3
cg07887939	8	145261192	-0.2423342267679489	0.18846402475853122	0.19849956429533916	9.820894185428715	0.0073691928822889035	9450	3
cg07887978	16	1172205	-0.016038817924497982	0.15231225050566757	0.91613600243994	0.2475842549654852	0.883563490361148	9456	3
cg07887985	15	40398402	-0.03173408184862371	0.15231764019829844	0.8349623496015379	0.6677397890780272	0.7161469507953746	9451	3
cg07888040	15	51669526	-0.42792374462528737	0.2818495304236231	0.12894629532261143	3.3973244711176394	0.18292807511458822	9458	3
cg07888193	5	1865662	-0.15968919000020018	0.144643358951756	0.2695843755049736	1.2614862056241862	0.2613699595320629	5559	2
cg07888205	16	34257432	0.0643940079020774	0.07276826889339656	0.37620043709900824	0.4628100106846762	0.7934180624005617	9454	3
cg07888246	8	135877498	-0.2056995135691482	0.24830788294271347	0.4074411261520051	0.18603424445693909	0.9111778987664153	9459	3
cg07888300	16	57879672	0.24685230002847358	0.23191694620722017	0.28714772418771417	0.3861802693988344	0.8244076630532483	9458	3
cg07888347	17	4488345	0.14480141298994226	0.12639361894497053	0.2519447046661267	2.454577104761749	0.2930861891264167	9454	3
cg07888661	10	73759402	-0.06409995745894091	0.12009575818878106	0.5935211569842394	1.13094975588421	0.5680903091357119	9459	3
cg07888692	1	33745788	-0.07247589364416729	0.22518995344221282	0.7475713559406985	1.636597422008573	0.4411815937840104	9457	3
cg07888856	6	137243386	1.0315692146578124	0.7119486343830144	0.14735498246073708	0.042633492387233074	0.9789088498061432	9441	3
cg07888884	17	25886793	0.2168521332146623	0.22465019199652073	0.33440058350604873	0.586590834259078	0.7458017855277924	9451	3
cg07888912	19	11305913	-0.392230679514147	0.28457034372541995	0.16810268535626227	5.222273739698826	0.07345099206006755	9459	3
cg07888926	16	70834945	0.2891501174774353	0.7759244148695431	0.7094071466681193	0.5052018649714449	0.776777806767629	9453	3
cg07888957	17	80875788	-0.07835394761131137	0.21571510372916786	0.7164339430457092	0.656515791691876	0.7201772650286612	9446	3
cg07888967	11	117666872	0.19265616157808096	0.18389068297956307	0.29479215341487797	0.3793261770557297	0.8272377929016389	9457	3
cg07889058	5	140079870	0.13388720310387653	0.3482604451278679	0.7006481928838801	4.064293998232889	0.13105384638656273	9458	3
cg07889201	20	2490030	-0.017940072968437012	0.16836353515264993	0.9151415654148214	2.0051010867317838	0.36694234426446987	9454	3
cg07889284	8	79578343	0.27939999307911134	0.4703317597083669	0.5524795086862122	0.1528209505235154	0.926435849503315	9453	3
cg07889329	6	37666155	-0.7635479566142782	0.5712855404669477	0.1813717031721359	1.525089653531712	0.46647781002259514	9455	3
cg07889337	17	38257022	0.38106131121931364	0.6632405188525493	0.5655992751853463	0.37803303433156693	0.8277728341206857	9433	3
cg07889420	6	40400230	-0.12125425383615272	0.2223473274161157	0.5855216703633481	2.137171813715793	0.34349390652268874	9442	3
cg07889469	8	41624634	-0.05884451371386654	0.3139439105162208	0.8513184919083667	1.6942640757508878	0.42864250125474523	9456	3
cg07889505	15	42349787	0.06891911517574267	0.06436101399850222	0.2842499938496036	2.1089916973421445	0.348368013238368	9442	3
cg07889826	3	50127152	0.19988471259148613	0.3732699576016851	0.5923066572863279	0.49599571993283353	0.7803616132763068	9439	3
cg07889827	10	93443413	-0.060414360630361756	0.11483120254376084	0.598808655105314	4.494614511652752	0.10568342017102104	9451	3
cg07889862	10	6962295	0.11835841716524419	0.29322955721689065	0.6864793763780688	0.34129114914262504	0.8431203438118802	9414	3
cg07889869	7	6449156	-0.5664832323609708	0.24354861228492547	0.02002092518186176	4.601639679062261	0.10017668124400042	9455	3
cg07889936	6	30616472	-0.5157931784376278	0.23618647268514947	0.02897409683657208	1.2308423232869778	0.5404132460432453	9286	3
cg07889938	4	87855377	0.2740255778020601	0.2454879558733943	0.2643157527113028	3.2407416133501155	0.19782533052862486	9457	3
cg07890032	2	11605744	0.21643817612272398	0.36880241175512873	0.5572926499419578	4.524680269019605	0.10410657608513162	9455	3
cg07890065	16	27896268	-0.06743982425274964	0.18071043455041655	0.7090049907691809	0.10739376702357376	0.9477193323239836	9458	3
cg07890104	4	109684585	0.033754958862093704	0.06644304628647751	0.6114333804305853	0.3273306456227768	0.8490261240125457	9453	3
cg07890233	16	1221943	0.08991048272365026	0.17952619204812761	0.6164971217617292	2.3830011003117355	0.30376510713026367	9457	3
cg07890238	8	8182454	-0.05100850696248379	0.19512426652170203	0.7937721081328979	0.47350260832982305	0.7891875312662886	9454	3
cg07890336	22	42486743	1.308424169450385	0.6547931477290867	0.04569225052281833	1.8131350931052617	0.4039082436266356	9439	3
cg07890457	19	42348822	0.1346422427209586	0.1768891461257107	0.4465571166579925	0.10051904101203948	0.9509825929894313	9455	3
cg07890490	13	40176676	-0.5419649326527696	0.5851737549833879	0.3543624745010804	0.21540091781809345	0.8978965130537182	9459	3
cg07890514	3	72897063	0.07790481850172137	0.8014974200199517	0.9225682920486097	0.9475238751477711	0.6226554657958071	9459	3
cg07890553	3	119182858	0.2010324077998506	0.12190141171599095	0.0991191016045788	0.8066395859238216	0.668098411987511	9458	3
cg07890600	17	43225799	0.5417531248327153	0.2506861348785382	0.030689057788442463	0.8309102504777596	0.6600398115577178	9433	3
cg07890785	17	6353762	0.03389123040873582	0.2141129426625024	0.8742308905093895	0.19434580814670444	0.6593239863047813	5562	2
cg07890797	6	76022219	0.6730874582660489	0.5229098537298151	0.19802599031665366	0.12068818080060784	0.9414405371941161	9442	3
cg07890827	10	131636622	0.11178240649980108	0.6288343509797683	0.8589104478635482	1.155724067996195	0.5610966907693918	9414	3
cg07890839	15	67359525	0.1762708094044195	0.1645988256422998	0.28420913125451025	6.11948146733404	0.04689985319679898	9453	3
cg07890954	15	72102874	0.13797102757355179	0.14461353487724718	0.34004963726386894	0.7891342874731053	0.6739717089944	9457	3
cg07891044	8	125249973	0.10947675361416381	0.20830861105722434	0.5992003605119184	1.9674885246946077	0.3739084631920754	9456	3
cg07891064	6	42017495	-0.31665593000918785	0.23059679381415502	0.16968962342187902	1.642474840590845	0.43988699249537944	9459	3
cg07891069	4	3413706	-0.015174085152295286	0.24950547092927364	0.9515052356577386	0.764223585265259	0.6824187595512493	9459	3
cg07891080	18	76693954	-0.09556553745023866	0.23056535434569875	0.6785200408150274	2.4172733410582365	0.29860409781980934	9458	3
cg07891081	2	131594245	0.1444316409864655	0.2292297974241132	0.5286464390904204	5.973303375913686	0.05045609695956911	9458	3
cg07891120	4	171663610	0.048354857713484516	0.17222333382007413	0.7788880963951108	4.77733153042933	0.09175202098416656	9456	3
cg07891179	7	29923883	-0.02743590466780018	0.11071155442894577	0.8042781020293039	3.329129555319961	0.18927301590356244	9459	3
cg07891268	17	3794118	0.25285109266437705	0.24719551216605704	0.306365070457887	2.5208014729102146	0.2835403787636303	9458	3
cg07891271	15	101783037	-0.7879778943167202	1.030142396399016	0.44431839030644266	3.73630363873579	0.15440877356970226	9458	3
cg07891288	16	6624293	0.1732068642137893	0.1380363177917333	0.20955428554184244	1.7348771029574248	0.42002604762260376	9456	3
cg07891369	2	9149959	0.17465900042418037	0.1813090061508323	0.3353858288671851	0.4080315635748915	0.8154495018350316	9453	3
cg07891434	5	82769562	-0.3964894014719272	0.676985946085945	0.5580982486752704	3.1175590363754733	0.07745272665636349	5561	2
cg07891440	16	89973716	-0.35203234112875564	0.25018046139453887	0.15939369239683945	2.992790724267667	0.22393591492741965	9435	3
cg07891457	11	67442075	0.0823080524577755	0.19738884842339516	0.6766898852200329	1.644160752741066	0.4395163433251261	9455	3
cg07891473	3	64670640	-0.03455040886740113	0.22874432793386923	0.8799411774180337	0.6603399747071697	0.71880153587536455	9459	3
cg07891483	6	30172142	0.3016919977076946	0.25457824886814323	0.23599139834453697	1.6159755812449301	0.4457541150120141	9442	3
cg07891507	3	155463719	0.09858162453812594	0.16669671963112773	0.5542637543620439	0.12247002854075031	0.9406021588683635	9457	3
cg07891531	16	3221328	-0.05499249405885869	0.12183833921178389	0.6517328206975921	0.6461513728538325	0.7239190614472638	9453	3
cg07891533	3	45209039	0.014956625940280664	0.20528400558905432	0.941918946195628	1.3507647815520023	0.5089617611091374	9459	3
cg07891619	18	12948330	-0.2878398953971819	1.1694343524255078	0.8055769550731667	0.1980461505192624	0.9057218080165392	9384	3
cg07891658	16	87996731	-0.05181133814571287	0.13639355370952155	0.7040445360219862	1.7702645575597518	0.4126595835623809	9456	3
cg07891774	17	80560124	-0.23903168812452802	0.19722703746682163	0.22552690117110727	2.894972632306377	0.23516066533792856	9457	3
cg07891820	4	7799636	-0.05683651266044961	0.2292030814209348	0.804154159896888	0.0265193603302886	0.9868278421276246	9446	3
cg07891862	8	141774605	-0.867257	0.427229	0.04236079115813045	0	NA	1088	1
cg07891911	15	35598798	-0.07702524921647022	0.19959396533843096	0.6995635393371858	0.2756935868373283	0.8712321600222149	9459	3
cg07891953	18	76544456	-0.10002802189153133	0.2714874802377873	0.7125419504616957	0.027400649598537965	0.986393097525159	9456	3
cg07891971	15	41245016	-0.007258730180160767	0.23812392398562893	0.9756818557869191	0.31999231785263643	0.8521470621195784	9457	3
cg07891983	10	35484533	0.500277429293662	0.25882548949298456	0.05325154529988615	0.47537681051472397	0.7884483291762284	9450	3
cg07892126	1	27986306	0.5000645731999467	0.6849526646232416	0.4653463436804523	2.776167791461488	0.24955301641287278	9456	3
cg07892167	8	23144983	-0.09864543122257297	0.20010825935191892	0.6220406260018168	1.495224267989097	0.4734958485413486	9458	3
cg07892295	15	98503714	-0.3897832943095005	0.2977617779401192	0.19051941777398904	1.2323846505573237	0.5399966596487153	9458	3
cg07892339	1	156721493	-0.5945989140047436	0.631320724395539	0.3462779667725025	2.3004412588857024	0.31656691769099177	9459	3
cg07892374	3	130568122	-0.03308221863026715	0.2770926679483563	0.9049660260826204	1.5736128502691817	0.4552964994425075	9457	3
cg07892412	17	67866872	0.2815393322910158	0.21243355882569528	0.18506989485343173	1.8199482579536064	0.40253463788188104	9455	3
cg07892422	12	54333323	-0.18965364589717398	0.15916774342050383	0.23344434295025351	1.6378531343235754	0.44090468214321293	9455	3
cg07892597	1	119532093	0.3068354077118296	0.19309229808837375	0.112046659680887	0.4487351937234171	0.7990213626325472	9458	3
cg07892785	3	39851788	-0.40551329041050194	0.2454389448802588	0.09849456223162839	1.7736260525768426	0.4119665895325628	9435	3
cg07893149	3	186285238	-1.6865466544936563	0.7954493493044184	0.033985479455705916	1.4884478315817844	0.4751028767384345	9447	3
cg07893252	2	11805927	-0.5082934846207825	0.2532224318457782	0.04471768832724681	1.8551327479111355	0.39551507588468754	9458	3
cg07893474	3	196242287	0.003695044485665021	0.08733103476247486	0.9662509491689777	1.3572962955412948	0.5073023268072223	9456	3
cg07893491	4	38056620	0.6064860237058448	0.2882082303475371	0.03534942942098332	0.009728364333806916	0.9214300875940791	5557	2
cg07893575	8	65289751	-0.15854716392622253	0.21709015910602233	0.465189316713982	0.0552163463916173	0.972769449281733	9459	3
cg07893584	9	10612700	-0.16039616758794872	0.3192915134131819	0.6154211766786145	3.8904244708922433	0.14295687960108022	9450	3
cg07893738	4	171150432	0.15053879722404384	0.13242099151208775	0.25561364918804325	0.5763609118456838	0.7496263055260138	9452	3
cg07893801	20	39767358	-0.11021855196451333	0.08429845925400925	0.19104973314555135	1.8388375342432548	0.39875074078306844	9452	3
cg07893900	18	5634551	0.27409153015410453	0.25370633315294155	0.2799865396889171	2.595091813735698	0.2732014327786599	9458	3
cg07893916	2	203155462	0.4720811328853556	0.20064679341988167	0.01863281331357598	0.38096927015902726	0.8265584576364684	9458	3
cg07893921	6	137809124	-0.3348195418004426	0.2996743912689268	0.26387556848672544	6.9987460977074285	0.030216321642519053	9396	3
cg07893986	2	238689705	-0.1245887923653071	0.1782521325719048	0.48458515682248093	1.8567692469492552	0.3951915782330122	9458	3
cg07894004	2	11810683	-0.032575852360775266	0.08981637072270492	0.7168335355291525	0.04273084198867135	0.9788612027725712	9412	3
cg07894162	22	31364948	0.36866631214650464	0.43571449496136777	0.3974863632016165	0.010906297388345563	0.9945616927314125	9458	3
cg07894334	2	46925333	0.04913673108492372	0.0784659953162125	0.5311726942839832	0.6382514837522001	0.7267841563571581	9453	3
cg07894352	19	44763993	0.03690778624789929	0.08505293041657451	0.6643327152409998	3.955958752935196	0.13834850531363405	9459	3
cg07894391	2	131085769	0.01841354955828114	0.08971113928729793	0.8373738611498688	6.481238206003086	0.03913965611796634	9457	3
cg07894497	13	49826569	0.08383734642815735	0.15526754789338124	0.5892286989037063	1.9858129944141243	0.3704982723769528	9429	3
cg07894501	3	120461471	0.294525502596188	0.6946077928994929	0.6715534257696716	3.5533216053339887	0.16920220454536058	9454	3
cg07894516	8	1132947	0.19021362745128303	0.18889416207622267	0.31394188167146525	1.2026804633923858	0.5480765940174631	9458	3
cg07894567	6	112947707	0.18748866919403995	0.17114774516305864	0.27330707489920664	2.5160358240282674	0.2842168112980821	9449	3
cg07894586	2	86022699	0.3002206888041629	0.215694495815677	0.16395897228331527	0.4272522718171562	0.8076502800234426	9457	3
cg07894717	1	10508598	0.08400934530960762	0.2557529073158348	0.7425498565814137	2.1135433328059983	0.3475760926119086	9458	3
cg07894822	7	98870608	-0.32428982063960077	0.39344011331790246	0.40980213225815176	1.3690625718596676	0.24197301212471733	5562	2
cg07894846	19	1981143	-0.19697777747810133	0.22760985074873216	0.38680912613233254	1.620234568949908	0.44480589433775103	9457	3
cg07894883	10	81146877	0.013673380895501963	0.22985170927599166	0.9525635534050512	2.218703017871111	0.3297727464281074	9457	3
cg07894967	15	93958581	0.15287044716848538	0.10872963980163668	0.15973348258485542	2.720341060578478	0.2566170122487356	9454	3
cg07894983	16	714970	-0.42972184093319193	0.384311688046958	0.26349879367136836	1.7174652399663524	0.4236987294808686	9440	3
cg07895149	10	105212283	0.08231621996319738	0.16861118644833567	0.6254071817393447	0.8042491264110664	0.3698259793368573	5561	2
cg07895169	5	34839102	-0.4957336828072956	0.3608503240399488	0.1695059259981253	4.485027238596394	0.10619124426399834	9401	3
cg07895186	10	119303831	0.1007673500575041	0.2271399091278981	0.6573060623198334	1.2135747457639054	0.5450992597710278	9428	3
cg07895203	4	169786464	0.31756340830226315	0.20605969303663335	0.12328676336315439	0.8291759800274283	0.6606124035497954	9454	3
cg07895206	5	6492253	-0.22421630483154736	0.18647946090182918	0.22922229326777271	0.04337773073669121	0.9785446468204784	9445	3
cg07895210	4	905288	0.13438076781589428	0.3068584395130926	0.6614411585544884	1.513475792697824	0.46919449437095406	9453	3
cg07895227	6	109702128	0.4087231187067099	0.34036608626352227	0.22981565730594403	2.0104104416731756	0.3659695225253983	9452	3
cg07895437	6	33282971	0.14714828121126539	0.07818281948506366	0.05982175065660485	1.1699205103005248	0.5571280043409623	9407	3
cg07895499	3	156409317	-0.09910227896165033	0.20338866863458038	0.6260771690865732	0.40248152113389013	0.8177155341966379	9457	3
cg07895504	20	44807643	0.28027731977804204	0.18267965602681874	0.12496673762850335	1.7923641595799187	0.40812487722029833	9457	3
cg07895576	3	12442682	0.09012362992479642	0.24318121319139063	0.7109334225738275	1.0269963140504417	0.5983986208671038	9456	3
cg07895657	22	50616420	-0.004239937833525075	0.05045403816322833	0.9330280883275344	2.5351742490983322	0.28151005165863857	9457	3
cg07895684	3	38179815	-0.5392527879596721	0.6156452609025588	0.3810763598335061	7.301507764239686	0.02597154191551516	9458	3
cg07895807	2	33372733	0.14348689367230819	0.2658592935564468	0.5893971090839303	4.461772383953923	0.107433181514229	9459	3
cg07896009	1	2107669	-0.07806170394267171	0.13590592758006953	0.5657103988254618	3.5714343497754175	0.16767676430384618	9454	3
cg07896068	2	161056600	0.053076496065627185	0.2273229727447675	0.8153848440763019	1.8196152808570147	0.4026016608685059	9457	3
cg07896092	3	157473335	-0.4059275038141548	0.22346869679365627	0.06929602871693563	2.364354946071105	0.30661037536896746	9457	3
cg07896099	10	577571	0.05114832567607686	0.16390968570289682	0.7550010954237	1.1342666463445068	0.5671489432898449	9456	3
cg07896108	12	99037846	-0.4381928434883323	0.6099228811730407	0.47248618358420796	1.4888880350035938	0.47499831728968755	9454	3
cg07896225	16	30905137	0.40954510506167874	0.5884529182509011	0.4864481203756009	0.39430096737580445	0.530047250334795	5527	2
cg07896312	8	22409062	0.04237046544427105	0.9271766024305254	0.9635506578379637	0.015135226543581078	0.9924609490186551	9439	3
cg07896412	16	89753622	0.5110196007561929	0.5326449486587677	0.33735724011667556	2.2346398638247065	0.3271554195313221	9393	3
cg07896438	2	214053162	-0.12026148138602148	0.18939687220205306	0.5254474665586163	1.4068994887694504	0.4948751628985834	9456	3
cg07896448	16	17254551	0.01705971138094409	0.17617073110742412	0.9228564429822607	0.5931544844948557	0.7433582063879688	9459	3
cg07896558	17	78444761	-0.32678967688699184	0.3777519542202787	0.38698904595445416	0.9501699195696034	0.3296760495229532	5561	2
cg07896667	12	1726076	-0.05342423791895757	0.14524938093472164	0.7130145879798375	3.4171486190936253	0.1811238351516455	9443	3
cg07896717	1	214157414	0.17472719509642615	0.15752370345526767	0.26733870163312395	0.24468692869133968	0.8848444038009255	9457	3
cg07896735	9	124030508	-0.2749089442876722	0.5651942049570708	0.6266854931992315	0.09844472888220226	0.9519694220127753	9455	3
cg07896832	8	67975874	-0.017613836187525236	0.13679180172296962	0.8975445273551946	3.9707440348886527	0.1373295156373427	9458	3
cg07896855	1	212352657	-0.43721893470963613	0.26839148265995116	0.10330575517531351	1.3096669353297965	0.5195285736899289	9457	3
cg07896984	16	676138	0.2641080710382905	0.24933511407615863	0.2894862106648648	0.12064627303074386	0.9414602642374812	9448	3
cg07897048	6	41755086	0.4742360305039248	0.5243105661694525	0.36573324226203213	1.2880161639430128	0.5251832225344438	9454	3
cg07897069	5	126564606	-0.024930862046031156	0.12020982414365959	0.8357017407416271	0.14186208365953745	0.9315261262500217	9457	3
cg07897169	16	85549951	-0.1992867660889911	0.2721307688866783	0.4639733613841787	0.47980126804882334	0.7867060289949451	9458	3
cg07897180	16	85787024	-0.020129503638322943	0.21355720752297233	0.9249041069348554	2.188790965323568	0.3347419030809271	9459	3
cg07897193	2	46926272	0.23336364573390175	0.7384866156558043	0.7520005807935224	0.990213183134447	0.6095059356407435	9459	3
cg07897248	18	49866531	-0.2199393406278861	0.18805427549701742	0.24218111798607395	0.7878226178907358	0.6744138680652354	9409	3
cg07897296	5	109220438	-0.3119221582900161	0.4081359487892007	0.44471205736823305	0.36764271070345445	0.8320844379816847	9454	3
cg07897309	16	89067014	-0.16173586229167278	0.22964347537461952	0.48125149032259923	3.233922201182894	0.19850100803785337	9458	3
cg07897451	18	44778083	0.32935542748814406	0.29344157576954266	0.26169732463393913	0.2409914892545234	0.6234909243863571	5554	2
cg07897452	16	11762209	0.5755564162031108	0.4805808543121957	0.231062414496031	0.6377542765111928	0.7269648599906112	9459	3
cg07897659	22	50316901	-1.5121594334862356	0.9300066332626827	0.10395682708422121	3.436430720308108	0.17938600182123932	9437	3
cg07897690	2	200328645	-0.4227693282528899	0.2832302662458353	0.13552358373699086	1.1200205797499534	0.5712031862092024	9459	3
cg07897695	15	25327919	-0.07265652107576946	0.08500969548284805	0.39272549497375175	0.8467147008386765	0.6548445823091312	9453	3
cg07897701	7	150549370	0.39945479298546455	0.1887806181817018	0.034347058028196695	0.5957996071015559	0.7423757194324978	9456	3
cg07897831	17	73512512	0.6156131726083178	0.8484836343891597	0.4681176661675912	7.5806194408445515	0.022588604615424293	9447	3
cg07897837	1	231377046	-0.6820676868227193	0.7335688491000565	0.3524779142064693	0.16911638194919815	0.9189181810764523	9456	3
cg07898018	3	122399831	-0.21987501181203759	0.5750914401420312	0.7022162162722811	1.6012244050506244	0.44905396797594804	9455	3
cg07898057	1	28969987	0.08311539326788245	0.535967861476778	0.8767619302842802	1.0743500717248968	0.5843968227679304	9451	3
cg07898084	13	53029385	1.154951560659648	0.7827950428403981	0.14009962781377322	1.594865708129257	0.4504839390013429	9457	3
cg07898087	4	17060364	-0.06957624703669782	0.22881517425558126	0.761073173490578	1.5919221272934476	0.4511474450973701	9457	3
cg07898120	6	31854882	-0.3531004487525437	0.24633409548803967	0.151737579979252	0.5157769093454343	0.7726814163015834	9452	3
cg07898264	15	99974881	0.04364631720684382	0.15622862608644217	0.7799573258368527	4.127827797226639	0.12695610291478074	9447	3
cg07898360	19	696859	-0.040492642567604764	0.21973252855555533	0.8537926169394573	2.1230698854829084	0.34592442842348703	9459	3
cg07898446	6	3849294	0.08094484483810659	0.1501391783039654	0.5897957337005642	3.1250092844442787	0.2096104140907343	9441	3
cg07898573	10	99332289	-0.18131360475639305	0.3350433468895267	0.588394122766866	8.807219296466545	0.012233102912797297	9452	3
cg07898582	7	2953930	0.3934918087257583	0.25703869526039363	0.12580250464524453	1.3846455630276324	0.5004123694782118	9436	3
cg07898617	7	64328715	-0.7078494219705495	0.23317458150009637	0.0023997341714098153	1.661778186234589	0.43566177019675273	9456	3
cg07898627	5	470501	-0.2599924512075641	0.22716098489301392	0.25240410593404466	3.132354834006475	0.20884197426502046	9456	3
cg07898632	15	73345666	-0.16247807472960082	0.29317266554877086	0.5794378154814517	1.6578943839751679	0.4365086042483541	9432	3
cg07898651	2	135810025	-0.12794793814143965	0.8530183152869255	0.8807690632571095	2.6762697357248606	0.26233450107877077	9457	3
cg07898713	8	145018822	-0.12189515349014504	0.14477913191220024	0.3998222691206723	0.40801007322712113	0.815458264028799	9456	3
cg07898764	7	101847052	-0.0279436	0.780175	0.9714282041115798	0	NA	1088	1
cg07898857	1	27998946	0.8306547548681331	0.86837291950401	0.3387870866888791	0.05455495120814812	0.9730911949932574	9456	3
cg07898887	1	62512893	-0.1277619604574003	0.14229411095445457	0.3692535597285262	4.885706703900711	0.08691250535438773	9453	3
cg07898899	1	153600156	-5.233831548795607e-5	0.05564965122282878	0.9992495922832884	2.1236837137705384	0.3458182756144453	9379	3
cg07898949	17	30821957	-0.39824721859027457	0.1429126078382048	0.005325619435975438	1.4847507361998944	0.4759819393084102	9459	3
cg07899016	5	140588299	0.007844796888039081	0.06549950156379626	0.9046662957485461	2.7131287580132866	0.25754408258988193	9453	3
cg07899060	7	101017354	-0.11626323649833173	0.15607272010720186	0.45631409577497956	2.864536285515486	0.23876675053874938	9428	3
cg07899076	7	5675839	-0.13648259608791627	0.2228549186865529	0.5402546094247326	0.12192925892182338	0.9408565177897145	9457	3
cg07899081	1	109968649	-0.4111673348243196	0.783969130189519	0.5999525274030764	0.3151322139739355	0.8542203418089063	9399	3
cg07899272	2	75049872	-0.06616026431945499	0.17801282173533983	0.7101459308584548	1.7291371832167037	0.4212332369877021	9457	3
cg07899357	5	145234917	-0.15031881171385414	0.1671396193793357	0.36846054403928624	2.686320776819752	0.2610194408521371	9457	3
cg07899389	1	9655478	0.6643157144951083	0.24439016508775813	0.006562648644645228	0.01243020366037402	0.9938041719649876	9443	3
cg07899411	12	123604434	0.08574443418345476	0.16844721632622028	0.6107322460830852	1.4180759729945294	0.49211739339140725	9454	3
cg07899425	8	30585046	-0.3578791153983447	0.8179749473172196	0.6617354126016133	0.2550544534811792	0.6135383544848593	5561	2
cg07899532	6	31458944	0.17823912427169053	0.10228264299861407	0.08140113359117267	2.7175635446921023	0.2569736387394718	9361	3
cg07899551	1	208035224	0.03076056447999049	0.18213379729567747	0.8658832192303856	1.7183374896098953	0.42351398423691067	9458	3
cg07899634	6	33234620	-0.42020301306309044	0.2361094362307031	0.07512572971849495	0.25643410899518615	0.8796624237360928	9448	3
cg07899956	17	74261249	0.22279404992344745	0.3005160564285274	0.45846819897718244	0.3992592685595202	0.8190340390429237	9455	3
cg07899997	12	85671892	-0.06920936694738718	0.27917098423514364	0.8042037979320762	0.015561878402810342	0.9922492539449265	9457	3
cg07900024	20	29896456	-0.020938252850202458	0.05690724119053773	0.7129205610096757	0.8109929348844673	0.666645760771753	9459	3
cg07900197	2	149873848	0.09017562582084718	0.10501864323105775	0.3905264558541969	0.6105108691124825	0.7369351116550229	9453	3
cg07900259	19	39264646	0.045068788617745006	0.2798352767132896	0.8720503127005552	0.5842811841810838	0.746663553603752	9458	3
cg07900328	10	129718959	-0.3918824978203778	0.2105582465532007	0.06272164443522567	0.13716998067972536	0.9337141000524537	9442	3
cg07900344	2	6305776	0.35865823654199763	0.2694860198555294	0.18322278096324054	0.2512747065998831	0.8819346194770762	9457	3
cg07900444	21	46419208	-0.02709933592623372	0.0985517528121905	0.7833349175736637	0.487821656844259	0.7835575022065229	9457	3
cg07900624	3	49761894	0.0075529110565821555	0.6293746803809117	0.990425089118101	0.44106733572768725	0.8020906337287833	9459	3
cg07900658	6	7389903	-0.10027248530201006	0.21459732384188368	0.6403147384404133	0.027287561403359424	0.8687948521659603	4828	2
cg07900715	19	49226001	0.041849206201729834	0.28248426864150206	0.8822267321585215	1.1665362471986582	0.5580715362799626	9452	3
cg07900766	2	214148972	0.23103688979992854	0.6896902061548227	0.7376352900877445	0.007982290420353715	0.9960168088244465	9459	3
cg07900786	7	45151525	-0.11610167880630798	0.7219411465567017	0.8722361504967034	1.0179161835526	0.6011215661481729	9454	3
cg07900958	22	49139512	-0.07242241031900178	0.11008962860108702	0.5106348247109762	1.513167921392851	0.4692667256909332	9457	3
cg07900968	19	36909326	0.3465181075303884	0.7081100178377312	0.6245894594866797	0.22649010858601867	0.8929318165278255	9449	3
cg07901130	6	11041295	-0.22878103187214233	0.18150938147952173	0.2075119765496523	1.5315115999968978	0.21588572223643218	5470	2
cg07901138	1	179560752	-0.01850457126630747	0.09847192206670292	0.8509415322741751	0.008460644380718823	0.9267125306611211	5560	2
cg07901188	1	109795659	-0.24986534743787397	0.23864909555974959	0.29510007218888473	1.5157171470131225	0.4686689733433243	9457	3
cg07901199	2	242139830	0.03263056379375196	0.15109619705934443	0.8290198089566138	3.817782278205863	0.14824467821722445	9457	3
cg07901253	1	15402504	-0.5788997031695862	0.28460899757602887	0.04194982345110857	0.5507064254995648	0.7593038800429109	9456	3
cg07901351	1	224625023	0.26231597229021725	0.11974099427964828	0.028473886390391234	0.6356152012448463	0.7277427922060989	9458	3
cg07901411	2	46527523	0.051628231249176704	0.09679261115590505	0.5937634926041908	1.1343781561672515	0.567117322832283	9283	3
cg07901514	2	221529390	0.008079813310907494	0.13628447015014036	0.9527240067315447	5.945010536478622	0.05117494264286045	9442	3
cg07901571	6	47665223	-0.1592425239458567	0.18648844677346202	0.3931602829618556	3.494946696372529	0.17421356485107134	9459	3
cg07902156	5	1495284	0.06919722268992924	0.13295961813876192	0.6027584093264948	2.567944905856498	0.2769350012302925	9458	3
cg07902188	19	30097207	0.03652340640331452	1.0535652574848688	0.9723456842794292	2.5701702818306824	0.2766270303507415	9441	3
cg07902192	6	45393977	0.107611	0.425404	0.8002976626888871	0	NA	1083	1
cg07902387	1	238024484	-0.289411093466543	0.16494168656239785	0.07932317483812067	3.179789749581734	0.20394705058365659	9455	3
cg07902545	10	6194255	-0.08785279661354196	0.2357963705455091	0.7094617395715442	2.5089468641109165	0.28522599955686145	9458	3
cg07902673	1	87793396	-0.09477072414107833	0.2045453396624658	0.6431322883737762	0.002708677712041767	0.9584928701781951	5559	2
cg07902731	16	87419675	-0.2110218693598168	0.3313280418619187	0.5241918711874058	1.343141865867755	0.5109053490036103	9455	3
cg07902749	2	37813553	0.04433220816402456	0.21520278766454837	0.8367893363362489	0.3966674188760519	0.8200961336490955	9366	3
cg07902785	2	26411705	0.09345771226104023	0.20872371987291596	0.6543278686161014	3.2164091457389614	0.20024682008812691	9456	3
cg07902884	10	95463124	-0.1306740731864599	0.1859141384836792	0.48213474815493496	1.882353225619138	0.39016848793369024	9408	3
cg07902983	19	39694477	-0.029634920238679405	0.06226792669992276	0.6341271560600403	3.3137915875839585	0.1907301277513444	9455	3
cg07903001	2	8593963	-0.03792006605101219	0.2793691293836994	0.8920310684654085	5.4056078839580675	0.06701733632252248	9458	3
cg07903023	2	239048072	-0.09829147646771798	0.07082621401139783	0.165202871857509	0.8735388154502683	0.6461204046078659	9459	3
cg07903141	20	8000168	0.4797257150632199	0.5239632757062512	0.35989181252558905	1.7238045566229019	0.42235787542150843	9456	3
cg07903144	6	33358872	0.09597487169431927	0.10627589545634587	0.36648725277745275	1.2452085806678546	0.5365452967709043	9454	3
cg07903237	1	221064388	-0.0752253422668511	0.08390764290886168	0.3699721625827399	8.159932492303588	0.016908036354366107	9459	3
cg07903280	19	46280614	0.19059410819931716	0.6835975803911981	0.780390340222827	0.932146179266701	0.6274614214460857	9442	3
cg07903316	10	99205749	0.11646647182586953	0.43293792723009916	0.7879187167836956	0.136812027262532	0.9338812280844179	9387	3
cg07903370	5	3595106	0.005562829338384289	0.3327435855520598	0.9866615343178163	1.4975769550431997	0.472939182244421	9450	3
cg07903425	5	112253327	0.08764040411037748	0.35425577596804714	0.8046040802845695	0.0020728655712776304	0.9636858726428782	5559	2
cg07903472	2	168846657	0.2751591146824044	0.12898876960001698	0.03290815062515317	1.4613483777730938	0.4815842019013524	9458	3
cg07903677	1	111218079	-0.3726955457400639	0.1487886568860412	0.012249803049606734	1.5623963538328662	0.4578570887229776	9458	3
cg07903860	10	14995957	0.38306386172256884	0.6780536980594443	0.5721103565859675	0.6370078830827548	0.7272362115183123	9458	3
cg07903989	2	71205335	0.0615392066745055	0.12898689187013018	0.6332933405300325	0.3073103724080326	0.8575676712004157	9281	3
cg07904051	12	322983	-0.09257370352087917	0.1035557555753285	0.37134845877169365	0.668480619352021	0.7158817282487413	9424	3
cg07904073	10	74017122	0.02226382171476093	0.25099602204324356	0.9293188298952905	1.0372658784164233	0.30845820989442296	5559	2
cg07904285	6	7910088	0.09064348961715325	0.6552718589010249	0.8899799384087634	0.15974534059459972	0.9232338940000714	9436	3
cg07904447	11	94823506	0.36159735868136506	0.6728104054108389	0.5909615287308531	0.8036820124885703	0.66908711790764	9459	3
cg07904448	19	37064289	-0.5166013372992362	0.4926408294155175	0.29434527985042624	6.562136688099065	0.03758807834895188	9456	3
cg07904452	6	22892738	-0.17842531229149605	0.1792154695598549	0.3194488992979311	1.141572884263188	0.5650808605084797	9399	3
cg07904475	4	151500931	0.18219276057518682	0.1699207814826916	0.28362043582566515	1.1281614275187515	0.568882872650722	9450	3
cg07904549	13	113344745	-0.7896921067640114	0.7305775814329679	0.279735022816737	1.3329894931278556	0.5135053933442909	9450	3
cg07904567	12	133346306	0.1500407423178502	0.14715431614291238	0.3079111066950541	0.4751958503288895	0.7885196712817842	9457	3
cg07904568	7	98199464	-0.04016603056389978	0.07619222962007402	0.5980776096039191	2.2954136223296517	0.31736371047143264	9452	3
cg07904865	7	1127420	-0.2196532207138363	0.12539137846857495	0.07981835068991752	1.8592456691891357	0.39470255044863783	9450	3
cg07904879	16	5121459	-0.15047735738298074	0.23310796361374017	0.5185860800862785	5.632257024522101	0.059837153661699456	9456	3
cg07904900	16	87754207	0.23370495757326676	0.31167715537850993	0.45335695082785366	0.46731414163538676	0.7916332434935797	9456	3
cg07904926	7	99679372	-0.07536789326078583	0.7179228423855284	0.9163912882474404	1.3916408844626331	0.23812818891252727	5561	2
cg07904983	20	17511988	1.0160478458408118	0.9844721332377103	0.30203757007966486	1.4150852462948282	0.4928538381943614	9419	3
cg07905018	5	102990237	0.21430243598877283	0.22087401114583927	0.33192318694495915	2.5042653885706527	0.2858944208213049	9455	3
cg07905049	19	11266334	0.22971815454552239	0.8070454015055881	0.7759192493102449	1.1220627374662149	0.5706202403795467	9447	3
cg07905054	12	102272136	0.1933417064156803	0.26926002326814297	0.472727495915995	1.2029059674915827	0.27274164167925524	5556	2
cg07905119	7	1779084	-0.18791915610025195	0.19913560841822742	0.34533611037790357	0.8825782019771838	0.3474965017926719	5557	2
cg07905141	6	21200368	-0.06346134233732863	0.19550532056795988	0.7454826065565023	0.3013348375400999	0.8601337154236626	9447	3
cg07905199	17	67507798	-0.043038007713825634	0.2613638779921231	0.8692060864623883	9.860194373441672	0.007225800995346423	9457	3
cg07905273	12	45610446	0.42737686817539966	0.8092204733338924	0.5974063144602435	2.849509416483816	0.09140182380777342	5562	2
cg07905444	6	17101970	-0.28270193877515737	0.39070516012125306	0.46933069830131635	4.838453025223278	0.08899042381603792	9404	3
cg07905568	16	30565391	0.10641616858782282	0.1665871522410216	0.5229518932580366	1.124736333744873	0.569857945934362	9457	3
cg07905627	16	69368764	-0.3497778851391106	0.25095119774339536	0.16337547360711746	0.5192536018344018	0.7713393952499492	9456	3
cg07905673	3	42695580	0.048688291688024014	0.39910449024914807	0.9029038921146108	0.45538772960412904	0.7963680188030159	9453	3
cg07905696	6	5026164	0.051815140648594916	0.1441476878822285	0.7192519678076527	1.322841123505809	0.5161176365090122	9452	3
cg07905748	3	100053070	-0.12938515214935106	0.13316699119699507	0.3312491957244587	2.6558491279149656	0.2650267369438941	9459	3
cg07905808	6	30297389	-0.062421166897511406	0.18347344110286729	0.7336915441439058	3.145451642692682	0.20747886055462955	9453	3
cg07905888	1	36023245	-0.15309854645484014	0.4213190341210769	0.7163216854543606	3.2314323361866983	0.19874828228159921	9419	3
cg07905944	11	31834905	0.0815254499976393	0.4974403259963294	0.8698178107633263	0.8532111371968522	0.6527209551018326	9454	3
cg07905975	6	33288366	0.2850404776315777	0.18616621174667883	0.12574283372576436	0.18611894369706689	0.9111393115456748	9455	3
cg07906046	16	4131584	-0.13035505193528155	0.15126892528571564	0.38882854108423665	5.720022948109127	0.057268103164357084	9458	3
cg07906116	3	14287306	0.3231437488171562	0.2307013571804535	0.1613033387175091	1.5641943170001475	0.45744566858954594	9453	3
cg07906179	17	79368407	0.3597820116241664	0.1810428837290984	0.04689192142736711	3.119598304863885	0.21017828075832815	9455	3
cg07906193	10	126599966	0.14111441584462328	0.06674059496715257	0.034483544819693554	2.705771001812361	0.2584933008337595	9454	3
cg07906262	1	41303570	0.08991189418864416	0.08616798249721748	0.2967403947689788	2.320400296599825	0.12768716335884464	5556	2
cg07906263	6	30893133	-0.28582478892744995	0.2564252526579116	0.2649997980495669	1.8087927273110265	0.4047861550054126	9425	3
cg07906299	7	1643787	0.1923067569146624	0.23580487605211958	0.4147670430189641	0.5218656175679746	0.7703326774655566	9447	3
cg07906331	1	15783158	-0.15126516190349668	0.26115081328805334	0.5624371520973348	0.3528671078513705	0.8382544760239532	9457	3
cg07906351	3	98620635	-0.14056292018433822	0.6322176029934053	0.8240545613700617	3.061406783295921	0.2163834114901471	9367	3
cg07906359	7	92861091	-0.5596652961582614	0.3872882509227381	0.14843339238029638	3.1705771619294736	0.204888657618039	9450	3
cg07906432	1	64453040	-0.07540742518622465	0.2050450966693085	0.713052050249182	11.730098839063082	0.002836882844600016	9455	3
cg07906473	16	88573286	-0.047296161083336445	0.22903729730636355	0.8364005039109778	3.0363196748019874	0.21911472291470463	9454	3
cg07906484	20	43036036	0.10765713895717315	0.10423565845412198	0.30168604896706525	0.142748256061903	0.9311134713050463	9459	3
cg07906495	14	31028426	0.0374464400428547	0.5154330579068344	0.9420842849570249	1.0058359463995468	0.6047633991661617	9457	3
cg07906520	20	37435716	0.06358697328887397	0.47440622607717964	0.893375006853117	7.080821789321472	0.02900140810989752	9410	3
cg07906527	1	204116483	-0.0717447187440081	0.2595880145513873	0.782256857544101	1.456932009386585	0.48264880350934347	9459	3
cg07906551	3	159614993	-0.11731905733379085	0.1671788341750879	0.4828301960916616	0.7164787902421459	0.3973013643426285	5515	2
cg07906625	1	145021703	0.10478345713957793	0.2582374597852729	0.6849160337493065	6.5497558487668055	0.03782148602874761	9455	3
cg07906632	3	147074073	0.31907929757610204	0.21660255728109168	0.1407214964012876	0.7830167037945123	0.6760364042845314	9459	3
cg07906688	1	219347887	-0.048655221039993465	0.2922198845131834	0.8677618398160833	0.4627825616336945	0.7934289517617095	9458	3
cg07906724	8	42623946	1.2060025363191529	0.47695010462478693	0.011452769145979657	3.112512488543243	0.21092424376326838	9453	3
cg07906726	6	159457395	0.2913382524565291	0.19833385316502775	0.1418521793613397	2.629731546274603	0.2685103621239992	9458	3
cg07906745	1	109639152	0.04413841782713194	0.11628643848337619	0.7042673509749031	4.61098822607008	0.09970952070579066	9348	3
cg07906828	1	2782967	-1.2884767879287415	0.5094551327818855	0.011434660695609979	0.1929210183661142	0.9080457563604396	9451	3
cg07906855	3	9642468	-0.031048851371592037	0.11497400564563667	0.7871209769779275	1.6413353757668316	0.44013768177874807	9459	3
cg07906931	16	84683290	-0.20618088941894458	0.13186164777099482	0.11790794051259396	0.6654561393393044	0.7169651322149633	9456	3
cg07906941	6	44041048	0.686274781555201	0.8746545867705289	0.43267418768999255	0.018037604390398705	0.991021745213408	9327	3
cg07907315	12	24103069	0.2242264364792471	0.18033924576800633	0.21373554673275902	0.7822232368112827	0.676304663777906	9431	3
cg07907493	13	95480448	-0.08309324621509666	0.12429815091676202	0.5038148293189352	0.40697084040566406	0.8158820996314835	9387	3
cg07907506	3	100210582	0.018666447540632174	0.0668247500738746	0.7799882542220916	2.039383994036679	0.3607060215956498	9458	3
cg07907517	6	31145541	-0.14214451116921575	0.18896975430101665	0.4519261417928109	1.0263144561737052	0.5986026670542857	9453	3
cg07907534	15	75745703	0.43946730627561215	0.4892996743278641	0.36910253111573366	0.01651288008167501	0.9917775507482703	9458	3
cg07907564	7	73589340	0.06913007963261032	0.30037677358177134	0.8179794421589799	1.033748160578935	0.3092799554646765	5553	2
cg07907641	19	857545	-0.21925741362317955	0.1843519085699047	0.2343052295430545	1.5415866588078762	0.4626458920948311	9457	3
cg07907670	6	52191566	-0.10078569688418564	0.2189527116560769	0.6452951201260431	3.272459610816801	0.19471276518322567	9407	3
cg07907745	10	8095493	-0.07277297101713837	0.3891004355843506	0.8516380855241965	0.10140738542763142	0.7501472089942661	5562	2
cg07907917	19	40949191	0.38114447084057756	0.5749779076455553	0.5074039413089964	1.3348228798207158	0.513034882057088	9458	3
cg07907998	16	27561398	-0.4720187031536135	0.555321857606481	0.39532996776428675	7.805213811722984	0.020189211410070147	9447	3
cg07908000	1	217265862	0.0770438368758437	0.19563817282743562	0.6937229511467227	0.532637010216071	0.7661950515956865	9456	3
cg07908039	6	30856439	-0.2867306536578351	0.1950683874772416	0.14158935211988194	1.8920519803662936	0.388280993980586	9459	3
cg07908091	10	121407082	-0.08981647187586357	0.2378090717981633	0.7056660099352134	0.6982605482534775	0.7053012417813772	9452	3
cg07908160	17	56296982	0.11655416124318063	0.09799077693316079	0.2342665220792076	0.19679805025348876	0.9062872002293845	9457	3
cg07908197	1	29069012	0.2033775742520512	0.17272252889003187	0.23900339607954094	0.005592216223851532	0.9972077973574748	9446	3
cg07908223	20	56225978	-0.4698802631314403	0.23735590231559806	0.04774350953292661	3.1906548340998797	0.2028421036656396	9458	3
cg07908237	1	84326226	0.2885376842319178	0.2825317359172592	0.3071324061667121	2.099022463485448	0.3501088293808403	9458	3
cg07908422	1	51434354	-0.2536785234920318	0.6918162240849354	0.7138541137802356	1.7777454930923604	0.4111189268762356	9421	3
cg07908498	10	106425960	-0.020241917695085376	0.17833607814734317	0.9096307276232555	0.9293670988174103	0.3350274380684715	5540	2
cg07908508	19	35417702	-0.1608454830980738	0.49554959572413404	0.7454989731904753	1.007322322266246	0.6043141132779746	9459	3
cg07908574	1	8396933	0.1754474513739203	0.2994581747292948	0.5579541475448417	4.870413348380135	0.08757964472534063	9447	3
cg07908654	13	41631052	0.2931332056881616	0.1969759372538169	0.13670670232282173	0.18465662383678508	0.9118057437056096	9459	3
cg07908679	7	156371426	0.014882001293859661	0.10678447947476251	0.8891618592542623	0.6044566166401922	0.7391692871253709	9446	3
cg07908707	12	48500231	-0.16118876372072505	1.0434649275304297	0.8772355851182979	0.03290280276905935	0.856060449251449	5560	2
cg07908755	7	51385729	-0.07745931007414515	0.11445049079616429	0.49853719443699096	10.870459513087354	0.004360233113969647	9454	3
cg07908805	19	427022	-0.0023035841807527535	0.13614326874198068	0.986500202534894	0.999346708458553	0.6067288127486065	9457	3
cg07908868	1	208290896	-0.01078791842314912	0.15830944448513098	0.9456706043541465	0.16664629846553536	0.9200537845018785	9458	3
cg07908870	3	192634364	0.022713673580856908	0.19608198764591175	0.907781223399324	0.14821363120434305	0.9285725025127749	9442	3
cg07908874	10	135123006	0.004273113926719617	0.2591075684254707	0.9868421555256472	0.5605645790606512	0.7555704217287015	9455	3
cg07908946	1	167906281	-0.21649481770737516	0.628860511663492	0.7306468195572396	3.845087622176134	0.14623449565751864	9382	3
cg07908984	3	12800836	-0.20807135080814468	0.2528482319305194	0.4105591479780224	6.222252227960416	0.044550757850287594	9459	3
cg07909059	1	150039782	0.638076574663089	0.5805151265729533	0.2717001095660124	3.3097317169947296	0.19111769080028526	9441	3
cg07909128	1	152957379	-0.07594668739314672	0.19439855562678812	0.6960373598360741	6.668768318138071	0.0356365258862817	9457	3
cg07909178	17	74073876	0.006619892529542068	0.07178678420710823	0.9265263990764058	0.3951387771715328	0.820723189830432	9457	3
cg07909265	2	187455298	-0.45703159239924845	0.45090217914218883	0.3107766816811455	0.33667781732595564	0.8450673854896011	9456	3
cg07909274	19	10220911	-0.08614009191177854	0.5695066775559458	0.879775452872086	1.6721119209222588	0.4334165689467945	9443	3
cg07909292	6	111580522	0.15432993975186782	0.8990649788715039	0.8637079426692381	3.770548454459518	0.15178742947536075	9302	3
cg07909402	20	57465445	-0.09853937926460463	0.07031035423747155	0.16106708197258776	0.962087608867837	0.6181378399317051	9448	3
cg07909418	2	158481014	0.0022374194793192592	0.1886297276229056	0.9905361651058165	1.5922292304348304	0.45107817601688605	9455	3
cg07909422	6	13574371	-0.023293011342263404	0.3330441080649951	0.944241639302344	0.12776876342304969	0.9381134563330304	9458	3
cg07909444	17	67585094	-0.02549643463262797	0.1539579512736448	0.8684666461132409	0.6809698829451377	0.4092529483974874	5557	2
cg07909527	16	1833420	0.1796115632728706	0.6610558434809631	0.7858495714622239	0.15856039835140529	0.9237810454904696	9458	3
cg07909692	12	41728680	-0.1335934028757957	0.21601830919714088	0.5362882667911371	0.08416716459226356	0.7717276656143885	5533	2
cg07909749	2	114647035	0.5667998422073779	0.5521412647278711	0.30463306784966876	0.09386619403919329	0.9541512310161345	9428	3
cg07909759	10	118429813	-0.7660805587089629	0.2985389660002017	0.010284945242529143	2.8119980101987925	0.0935617815596365	5559	2
cg07910065	10	4230752	0.02986475765865369	0.11480194920984281	0.794754584289147	2.368330650336472	0.3060014846732269	9428	3
cg07910075	1	153581494	0.05712832800260258	0.2075430642028362	0.7831164038225111	0.6915335863880709	0.7076775030744753	9435	3
cg07910408	6	32023249	0.18287272726636822	0.24541807326901943	0.4561824001592886	1.171167152303796	0.5567808429629865	9456	3
cg07910460	12	99135985	0.0944882741603327	0.09747128089613577	0.33234762509328264	1.9009776782054266	0.3865520155206115	9425	3
cg07910488	2	2030970	-0.004028873974940253	0.2496154163001186	0.9871224429022596	0.6137360834583401	0.7357476824937024	9459	3
cg07910529	7	2160871	0.19934934471355945	0.3899255743535037	0.609176200254016	0.015667276730891622	0.9003897644028638	5561	2
cg07910552	1	82016321	0.020016328795103098	0.18289241845589346	0.9128509827343557	0.09519772698136338	0.9535162005326377	9459	3
cg07910560	7	157361396	-0.12186278247093794	0.11542260956211575	0.29106121633121806	2.0416208435450933	0.3603028245669036	9452	3
cg07910680	18	56296449	0.6360766300879948	0.20470221991051982	0.0018878777325821638	3.585202631822326	0.16652641792839917	9458	3
cg07910724	3	117604411	0.07498565559831816	0.33866628550655775	0.8247696358083982	0.2901429607420992	0.8649604632061022	9458	3
cg07910945	1	110472997	-0.4783739478254176	0.2145881974776514	0.025796281115176383	1.7880038922997068	0.409015614604954	9459	3
cg07910986	7	45961311	-0.1701654706878455	0.36880745894945405	0.64451610719219	0.46017310631078456	0.7944648360889902	9449	3
cg07911080	13	28553792	0.09574371312353776	0.12052571647935813	0.4269718561547247	0.7958700648199329	0.6717056653427662	9458	3
cg07911084	12	3340406	-0.17428293719435112	0.2036347884361758	0.39207504005058635	0.33611008509527185	0.8453073055364971	9456	3
cg07911171	1	7340656	0.047487486532400085	0.058873358177657986	0.4198946652166801	5.2062516940933214	0.0740417728520272	9457	3
cg07911225	1	154474108	-0.09152887692556667	0.07937031735552244	0.24883333438832822	3.9894834409700737	0.1360487882444867	9456	3
cg07911353	7	138630437	0.04015413030278164	0.1287443807451859	0.7551238545923521	1.040587181065749	0.5943460279856722	9453	3
cg07911361	22	45126040	0.0029422134022606588	0.07615378737544684	0.9691812733274449	1.147312853051132	0.5634614122646718	9455	3
cg07911463	3	4508692	-0.0822298476822227	1.0219962206240467	0.9358713837038016	0.3777025986257755	0.827909608269479	9372	3
cg07911523	22	32871416	-1.2312745078853036	0.7998929909985961	0.12373130982586113	0.19557586607257793	0.9068411944226205	9458	3
cg07911587	6	33169106	0.782361576160258	0.40677914158893247	0.05444138082565393	10.533566469483958	0.005160183001337932	9433	3
cg07911664	13	112627528	0.009859255683278069	0.05316569387778782	0.8528808478283829	1.695994211380547	0.4282718567622663	9458	3
cg07911673	17	8198092	-0.17859689708773688	0.18561579682322144	0.33595624527171297	0.6228859916556199	0.732389358564557	9456	3
cg07911682	1	51425659	0.09200532531396674	0.5020716957753054	0.8546007905123274	0.5686081306939208	0.7525377892504634	9404	3
cg07911768	15	99486272	0.3098759322669563	0.2701877605562559	0.2514266400939639	2.671916026881071	0.2629061871103387	9458	3
cg07911844	2	54081476	0.0040933058437772046	0.265827921137907	0.9877143963640365	1.998258858166291	0.3681998457610575	9455	3
cg07911865	4	71859713	0.46388934745734917	0.8386252968124582	0.5801576278018606	1.9602767009780482	0.3752591779690599	9452	3
cg07911905	12	105096644	-1.3664081099815029	0.9991587761370757	0.1714503037899518	0.20916880515547526	0.9006987729003982	9213	3
cg07911953	10	76345850	-0.3780014933872446	0.2497438748762034	0.13013833228194052	1.1925976787047299	0.5508466397391503	9447	3
cg07911961	12	70083193	-0.10883303791544871	0.20297322731759393	0.5918244414504187	2.058893940908044	0.3572044505703314	9448	3
cg07912020	2	2713385	0.038918516823025565	0.2201201442384424	0.8596609379981206	2.577624371955864	0.27559794785275205	9454	3
cg07912144	18	77247106	-0.0985524910806918	0.7637582999749006	0.8973289816643167	1.2661725790018914	0.5309506024328501	9378	3
cg07912147	12	26138851	0.004092537310544751	0.12866429454330836	0.9746252694937528	1.327395122264408	0.5149437739204081	9443	3
cg07912161	6	36929838	0.033446286694647505	0.06102633272822853	0.5836485135384643	8.305341012397243	0.015722373675691327	9455	3
cg07912181	11	43702277	-2.2833522463235547	1.1212073838891439	0.041698973424578754	0.2348081628248444	0.6279813414870432	5554	2
cg07912251	12	107712194	-0.054184737970780515	0.7485012410902119	0.9422907633082407	2.7702356149932075	0.09603202483469324	5559	2
cg07912416	6	30860130	0.10230075580543967	0.16430017468845506	0.5335175386956738	0.005880561526511695	0.9970640376287624	9453	3
cg07912501	6	30295909	0.07404166097825648	0.18086736749198223	0.6822682058610767	0.9158519600823757	0.632594299078391	9452	3
cg07912561	17	41322333	0.018212556847071987	0.28170566293014127	0.9484518660857917	2.4149575830427144	0.2989500454804228	9458	3
cg07912647	2	112676834	0.016612236301945606	0.25360075908965996	0.9477715531914249	0.703753803957457	0.7033666996964195	9458	3
cg07912689	20	56195458	-0.6243151589965376	0.4905139649075851	0.2030969922856415	1.614673901099451	0.44604432408225464	9454	3
cg07912723	1	2032058	0.08436143992298405	0.2169008990786915	0.6973205170650549	1.7277471884815125	0.42152609473444574	9456	3
cg07912766	18	45458698	0.03380729447909929	0.14770197930336204	0.8189555264258241	2.0948452807838818	0.35084082781041787	9457	3
cg07912789	12	3600273	-0.19893373195920044	0.2530769045292137	0.4318321045199553	3.294370879466557	0.1925912060625865	9448	3
cg07912922	6	13274314	0.18016563326587146	0.2056384705270318	0.3809604225194627	2.763599658221394	0.25112616189185166	9426	3
cg07913016	7	49811327	0.16062009120832182	0.1649674900586214	0.3302318731630083	1.2427215138132706	0.5372129238049285	9458	3
cg07913044	14	74111894	0.6239681564244617	0.26643586926782037	0.019185469983890126	5.217675381675796	0.07362006332746271	9425	3
cg07913096	1	28573940	-0.02317237457865983	0.25480796034573766	0.9275398340408686	0.19835218989568681	0.905583225351078	9459	3
cg07913124	12	14217094	-0.08032730222369874	0.11126079583183754	0.4703110131844112	0.1799270906333621	0.9139645029504515	9440	3
cg07913137	13	60587694	0.23919109804728936	0.17835443093814018	0.17988804061764543	1.3493063653490576	0.5093330355003729	9446	3
cg07913153	1	236680761	0.06744433560865055	0.16848212232180906	0.6889314501970064	0.10169118112581069	0.9504254138560123	9458	3
cg07913294	1	50489574	0.09248543891666725	0.24568704407151107	0.7065928145409879	0.2610690958037629	0.8776261722820953	9459	3
cg07913310	19	34856914	-0.45648717023231067	0.5825226691413348	0.4332522789410236	1.8942830177894694	0.38784810076158	9458	3
cg07913362	3	180546450	-0.12322018736867646	0.15681825709555158	0.4320130606242125	0.8428170007155691	0.6561220205771852	9450	3
cg07913430	4	115609343	0.1675707729451183	0.18122397375441787	0.35514217966568445	1.237046112071438	0.5387395384000326	9455	3
cg07913620	10	89578113	0.02430995763553644	0.7598985784738752	0.9744791838860071	1.7823139693831669	0.4101809050816131	9449	3
cg07913781	10	33541110	-0.2376120343177888	0.19336385381558768	0.2191341356021902	3.1895899046723413	0.20295013868817444	9414	3
cg07913887	6	39693479	0.10801815980201257	0.07735280699240459	0.16258356968443485	0.536508070109031	0.7647134923921087	9405	3
cg07913999	7	99613796	1.0521303804955358	0.6637451576242779	0.11293405640125222	1.863595751878788	0.393844989036347	9453	3
cg07914075	10	13482572	-0.5196937535560748	0.5116538823397122	0.3097658393532597	2.100849482070196	0.34978914775016	9456	3
cg07914084	1	237205999	0.1707183635307648	0.24147624521252029	0.4795802251255765	1.251449852421338	0.5348735440906778	9372	3
cg07914107	1	66256911	0.04802577160436109	0.23329095879336545	0.8368986146677602	1.3203931881678954	0.5167497345643571	9459	3
cg07914200	6	22699463	-0.29992913814093214	0.13386675921732635	0.025058159069418547	1.393037416637776	0.4983170747293405	9457	3
cg07914250	12	122434665	-0.019704998780288495	0.10513821805142681	0.8513313877927848	2.8684047555983008	0.23830536588016832	9406	3
cg07914282	10	126839947	0.2988474595016485	0.16871337666557068	0.07650545336926573	0.8221154808903118	0.6629486515453286	9458	3
cg07914309	1	192778123	-0.38469866450419504	0.7165379788238124	0.5913468872997083	4.0680560487578425	0.1308075624964923	9370	3
cg07914385	6	20728083	-0.06303444117718669	0.12873872676387707	0.6243952028006812	0.7208545008379562	0.6973783072372755	9459	3
cg07914457	1	27241853	0.5520839993450054	0.2576812425627374	0.032152664382518084	3.092710604389904	0.21302296499748116	9458	3
cg07914621	7	150101498	-0.16455810884129413	0.1513343373031439	0.276868389185383	9.447858824971473	0.008880215870915666	9455	3
cg07914629	2	44589600	0.364228625648952	0.5285484686222961	0.49075334458327563	0.3177188164483375	0.853116291672595	9389	3
cg07914772	4	4577273	0.3012919259700125	0.14578078024378566	0.038758041479844824	0.26658729998206926	0.8752080495344441	9459	3
cg07914822	20	61051795	0.0839187567539737	0.42166007480208734	0.84224715792302	1.9863925621262217	0.370390923513659	9457	3
cg07914856	17	77788484	1.3391893979372944	0.7058381078727015	0.05778783998886256	0.20041535788940187	0.9046495218675703	9458	3
cg07914866	12	66583431	-0.21852665184294431	0.18979716663676938	0.24958029280561006	4.395928680523044	0.11102894562575893	9441	3
cg07914919	1	228290333	0.34335599198271877	0.5498011186932673	0.5322930688718777	0.49938308858022945	0.7790410456730872	9458	3
cg07914959	6	91006321	-0.8690722072767921	0.8843470616789396	0.325741555482336	0.19525874513223657	0.9069849949890196	9438	3
cg07914962	2	68992377	0.10400091255781664	0.12771677277907562	0.41546797741375524	1.9744008303354867	0.3726184089987875	9455	3
cg07915117	1	32421131	0.02907493690228096	0.16898017666678453	0.863389392771272	1.6348951548203283	0.4415572581071728	9458	3
cg07915189	19	7688621	0.016990481352744773	0.24477648658256262	0.9446614956744498	0.8725063608434173	0.6464540357093576	9456	3
cg07915206	15	34260555	0.14037949036615321	0.14548351501959875	0.33458647708697803	1.1491110691048925	0.5629550272675885	9454	3
cg07915221	15	48497090	-0.02753193103280591	0.16787273114289933	0.8697273776169854	1.0891446829832687	0.5800898106437108	9415	3
cg07915282	12	65003120	-0.5087111861061326	0.5070866337102052	0.31576258915301564	3.8420438043077283	0.1464572206835622	9457	3
cg07915356	2	198380752	-2.0592277622883977	1.259696637986585	0.10211167476667855	2.5236268454072244	0.11215237175136455	5556	2
cg07915434	10	102894342	-0.15072520229710681	0.1909656841183226	0.42994896349019934	5.508084777664713	0.0636699615510259	9445	3
cg07915516	16	377344	-0.2356315114820864	0.14619275474266535	0.10700840242115717	2.101141147636454	0.3497381407445725	9457	3
cg07915528	1	202936986	-0.4805594406131309	0.46878579845567575	0.3053088412556606	0.09622944814397215	0.9530244459604528	9444	3
cg07915542	2	209120308	-0.028225090948837434	0.37458528512417943	0.9399360497177826	2.58585361157193	0.27446629683089857	9454	3
cg07915562	7	154584824	0.16281882963744387	0.11873603067274567	0.17029166258051748	0.7556413837211672	0.6853533790882376	9453	3
cg07915634	7	73588011	0.29392560866961076	0.23148105957841145	0.20416979674970318	1.208156055998538	0.5465781241331994	9449	3
cg07915635	20	61161073	0.16904695566603448	0.22175034275801755	0.4458630277346988	0.40103868980535984	0.8183056598292642	9457	3
cg07915730	12	3371890	-0.11405568202880247	0.08912682960186873	0.20065035597999326	0.5614756299341093	0.755226318562187	9458	3
cg07915849	16	2391402	0.03534446716105859	0.06555232650941982	0.5897630406047878	5.718925663407283	0.05729953149177739	9453	3
cg07915884	1	245474048	0.6249491217748774	0.20440114048252275	0.0022321847688400853	2.9556986552618385	0.22812778930472652	9435	3
cg07915896	15	65129816	-0.5951834580921869	0.4657633696952352	0.20129646316357255	8.511423492040747	0.014182992463854929	9448	3
cg07915976	12	54414427	0.08127843124998181	0.08317761240969682	0.3284864034639247	0.483188551774824	0.7853747583963935	9368	3
cg07915981	1	212635804	0.4186474765914503	0.16249268640931075	0.009983273419141693	0.32917957408676546	0.8482415924204392	9384	3
cg07916003	12	72079824	-0.43868163110059083	0.6906903712111104	0.5253403696982455	2.3753683100591525	0.30492660977140135	9456	3
cg07916011	1	151346048	0.2714035896826771	0.30215104434071305	0.36905860809680435	2.896950279621533	0.23492824783760966	9458	3
cg07916022	2	133402827	0.09047070755976044	0.047033066804540155	0.054410341552515	0.5885688635869829	0.745064541258295	9425	3
cg07916058	1	180644805	0.19648243073453886	0.2243195417084503	0.3810821112127788	1.093235464608149	0.295755444782893	5537	2
cg07916070	3	122283003	1.6024891615868846	0.8129078725200388	0.048689026807718236	0.05838868208371159	0.9712276967220786	9459	3
cg07916071	1	151227225	0.2510362629155586	0.34351324698894087	0.4649070463833765	0.4977950677273361	0.7796598580252002	9363	3
cg07916323	19	13048623	0.7359111782596012	0.5191258650419694	0.1563085075307883	1.3639823109797684	0.5056092427859782	9441	3
cg07916377	18	55254112	-0.015059526926178263	0.6441885856515607	0.9813491422657233	6.706837665378085	0.03496461137098423	9453	3
cg07916488	11	44971602	0.2602289342841479	0.6489134981357595	0.6884035346630808	1.3680926036082426	0.5045712088354017	9457	3
cg07916589	7	156797346	0.0626301131307387	0.1746888969595366	0.7199514202901522	0.001663182507159855	0.9674695819876902	5559	2
cg07916615	1	175163045	0.020398193467323474	0.28772675080644894	0.943481860879389	0.03738991459102847	0.8466733440528837	5559	2
cg07916654	10	134941229	-0.11756787981272761	0.11955000242166902	0.32540070329483073	0.7608228422263426	0.6835801120598844	9451	3
cg07916876	2	131100313	-0.3589557441400812	1.1039891966478987	0.7450718968491785	2.576768427548008	0.2757159213567822	9442	3
cg07916884	1	150254529	0.21273237207035658	0.5160300774876766	0.6801576516376779	2.3416805166362242	0.31010626239555145	9392	3
cg07916967	19	17449202	0.010755985586236121	0.09047420048914633	0.9053668137271391	3.4532257941215216	0.17788590860981773	9455	3
cg07917031	1	232571335	0.15062614839139543	0.22811414759931659	0.5090546452795649	1.9117943383240834	0.38446705778745566	9452	3
cg07917052	13	51110982	-0.28630505460236255	0.15932804578716628	0.07234303695629393	0.6907425627595665	0.7079574532457724	9453	3
cg07917062	10	77517287	0.6302444885777645	0.32238423495951735	0.050589181412577434	0.00829475837153526	0.9274325489759162	5560	2
cg07917127	4	99064746	-0.09258946457736204	0.11084035730415726	0.40352589297523	0.6552314860044975	0.7206398774253958	9451	3
cg07917150	7	27154264	-0.11966545058826919	0.1418173525138848	0.39878129951128133	0.5714046155677243	0.7514862942719251	9449	3
cg07917176	20	48522792	1.0600043810718327	0.7508415871957597	0.1580221063325548	3.0406072639340054	0.21864548911253603	9437	3
cg07917177	20	62811729	0.35909962142379187	0.2336281547347889	0.12427952901247255	4.6039533904763275	0.10006085828673351	9459	3
cg07917269	15	74421584	-0.2037625569012292	0.16888927180945235	0.22763011995537977	6.596300328634708	0.03695145834442589	9459	3
cg07917289	19	45147056	-0.40650175765124674	0.6612400107709382	0.538715377996345	4.955380168326556	0.08393688898216431	9437	3
cg07917406	2	173600987	-0.08643021248837073	0.6405520318910208	0.8926665695955289	0.07325503251456994	0.9640351559032222	9430	3
cg07917478	1	179786966	-0.1933937345256185	0.1491405291077611	0.19472701994686764	0.04638030185045877	0.9770766740742987	9457	3
cg07917502	2	44589034	-0.18129574176353283	0.8976028806033824	0.8399341782466158	1.2556091395951443	0.5337623535954829	9378	3
cg07917528	7	55412268	-0.019757277029312355	0.10335255365616483	0.8483971871699693	1.1245313376740373	0.5699163582478102	9449	3
cg07917546	16	86496223	-0.21865588202617925	0.3033722940260127	0.4710627325937877	6.447225612351121	0.039810968819761546	9448	3
cg07917609	5	33938225	-0.06475252621952263	0.07823539232967973	0.4078614750913006	2.8239321100372057	0.24366375556960418	9459	3
cg07917614	1	10833932	-0.07245502996852164	0.10692255326194726	0.4979997939938284	1.0596761163625719	0.5887002971561932	9456	3
cg07917644	15	101766122	0.14098856549216718	0.12061371251756205	0.24243324341895253	2.6785273843039348	0.26203853859821524	9431	3
cg07917681	19	9416262	-0.18705514175355722	0.2542832493876154	0.4619636685899794	1.0789859288284904	0.5830438013960837	9458	3
cg07917836	17	72869660	0.1910511490200325	0.3283853776932592	0.5607085096199793	0.24013217285210495	0.8868618252520345	9454	3
cg07917843	6	30640949	-0.6588030366648856	0.808876987543473	0.41537787794290626	4.347694711271696	0.11373917896709217	9459	3
cg07917886	7	156793362	0.1619104772161952	0.294934295454765	0.5830251140728187	1.4822645797472358	0.4765739899997136	9437	3
cg07917901	14	35870184	-0.27135462070705735	0.17265902289569587	0.11603837316894469	0.5835552056839062	0.7469346336426166	9457	3
cg07917909	6	159591467	-0.018836461466284534	0.1920738349038552	0.9218776167322357	0.6833612524584481	0.40843168634828003	5562	2
cg07917978	16	21650166	0.07570409747550831	0.16490513152705907	0.6461791146192575	0.09839530687046454	0.9519929464254044	9456	3
cg07918080	6	163998574	-0.13284394307576108	0.08011005137899951	0.09726336376644466	0.061731779737799614	0.969605598290884	9448	3
cg07918170	17	80890148	0.09432245281908742	0.2552487502052612	0.7117316005130461	0.7445957004278247	0.6891489487905341	9248	3
cg07918176	13	28024376	0.7299490539294903	0.5885837250088335	0.21490927032841378	2.9060503627926484	0.23386174270166274	9455	3
cg07918341	17	42992709	0.06364440031530019	0.06901070833190448	0.356403669926333	1.1334001558503741	0.5673947111089295	9457	3
cg07918374	16	82182319	-0.0911825378952374	0.14153741485193821	0.519426807795896	0.4591526364479584	0.7948703032330957	9427	3
cg07918390	6	32164143	0.40179135810304734	0.7842801615831049	0.6084369330423434	2.044723765926755	0.15273470582222795	5561	2
cg07918453	14	101531403	0.1732365299846091	0.2121405243627952	0.4141501086884885	0.276824936560745	0.8707394652562385	9458	3
cg07918458	16	68562839	0.6416323046803059	0.6926791178218312	0.35428736737970506	0.49946627486082473	0.7790086435834337	9457	3
cg07918509	17	62083407	-0.20358619902706324	0.15923250873881162	0.20105672857400297	1.0311085194446437	0.597169515864862	9458	3
cg07918516	1	54645123	0.0035069806192283494	0.2594845347596802	0.9892167735141176	0.04503688878931661	0.9777332033299523	9454	3
cg07918545	10	129535669	-0.015648690037777947	0.24477156879246287	0.9490245213840317	0.17945968288415243	0.6718379922491827	5562	2
cg07918569	1	52499477	-0.08678790358241731	0.43038242728262555	0.8401880155525743	2.039780144856241	0.3606345816780908	9445	3
cg07918620	19	35800925	-0.4187950774481301	0.9340020572103904	0.6538733837638717	0.6996354966063256	0.7048165320228641	9442	3
cg07918634	5	60139420	-0.36665532213680585	0.30785501472836574	0.2336535853966392	1.7973544962054744	0.4071078063681617	9443	3
cg07918712	2	18792548	0.2697466383231474	0.25368645122398753	0.287642646447437	2.476031290921136	0.2899590289513611	9458	3
cg07918726	8	145559963	-0.03350501363087301	0.10385528983739546	0.7469887336403234	0.2602863690895634	0.877969710226855	9450	3
cg07918736	19	10793775	-0.32335385029295183	0.2362393488413207	0.17107579170775641	1.2472084756313817	0.536009047807629	9454	3
cg07918776	15	49170303	0.640682586049518	0.6617747461800245	0.33298050452338845	0.016133657082497137	0.9919656210065046	9381	3
cg07918814	1	230882481	-0.10670481967802893	0.2284030745407813	0.6403727574225726	1.3002558285614503	0.5219790039216671	9458	3
cg07918846	12	25405226	-0.37654524303407094	0.2134986860772085	0.07778438655417483	0.3032008884822053	0.85933156303116	9451	3
cg07918933	6	72051803	-0.23027132409405407	0.09616720457592431	0.01664353768226146	0.2793572833177086	0.8696376558138308	9380	3
cg07918978	3	53290343	0.03483167697335858	0.09137902122499456	0.703071136605441	3.164237138086631	0.2055391876544743	9458	3
cg07919108	10	102984661	-0.3008217427240443	0.7056459894238708	0.6698842425954377	0.14782619010541986	0.7006214448141764	5555	2
cg07919128	17	18022025	0.04092704282195397	0.23310718134664796	0.860630374013245	1.6197537934824302	0.4449128330715095	9457	3
cg07919131	16	725964	-0.1480937772260674	0.22523475437258259	0.5108539738423901	5.388377333606212	0.06759720338704517	9455	3
cg07919145	22	39780408	0.18863091799373852	0.1575698143677922	0.2312574562113005	1.1462487962990604	0.5637612694839996	9457	3
cg07919162	19	19431259	0.36831926019372546	0.4209706066690176	0.3816127089863062	1.1084247436816475	0.5745245947867088	9455	3
cg07919167	12	108714854	-0.07873086444186234	0.14588779901286072	0.5894265429470272	4.68229615349711	0.0962171101682869	9440	3
cg07919181	2	241107656	-0.007087120036243773	0.12075819282729913	0.9532002005112556	0.77158203704544015	0.6799125999739198	9456	3
cg07919197	1	32646027	0.29316858653490663	0.36810078247994876	0.4257788631799647	2.312871687700926	0.31460548808992683	9457	3
cg07919443	10	102419409	-0.06937951891296666	0.13673114263370442	0.6118632209679682	3.4860030808107734	0.17499435890523818	9455	3
cg07919466	19	50833956	-0.11484259274558528	0.38316523654921336	0.7643901284788561	1.2324236565413536	0.5399861282008718	9458	3
cg07919493	16	20417094	0.3411686290730887	0.19957508642382957	0.08736299111174059	3.1213257823910543	0.2099968200085969	9458	3
cg07919744	15	52873609	0.394449	0.48223699999999997	0.41338189472884	0	NA	1086	1
cg07919753	12	133565916	-0.1474988161461303	0.1965681854037637	0.4530320567341009	0.9177582208014126	0.6319916414979235	9450	3
cg07919760	1	182270482	-0.021427564660905753	0.05490101181160199	0.6963187668500301	0.8388178466776419	0.6574352996549244	9456	3
cg07919840	7	1250182	0.0690994867317291	0.1968195817999952	0.7255280728149547	0.038240574966236604	0.8449608527302248	5561	2
cg07919955	2	233415416	-0.20745707221945672	0.5861233166356954	0.7233779859660338	0.35873724423304393	0.8357977490697654	9456	3
cg07920064	2	220083856	0.26627636540548183	0.43879358203669866	0.5439588117544323	0.5426768005789075	0.7623584704224357	9380	3
cg07920195	19	43530623	-0.09272593691746858	0.15458122107488068	0.5486045195376716	0.3038458860904978	0.8590544743125091	9451	3
cg07920236	6	166793890	-0.1506127457644873	0.14167043459280285	0.2877273009353909	2.779788929904628	0.24910159219292502	9430	3
cg07920250	8	1978929	0.36918763182780473	0.2719311662787965	0.17457443788431803	1.850727565262606	0.3963871940668345	9381	3
cg07920365	2	4428585	-0.005977810577601483	0.08002653204912151	0.9404551114813045	5.89890781058729	0.052368296190562436	9457	3
cg07920376	15	60110153	-0.01597115125119048	0.07592031176303334	0.8333810098395069	0.6170338774358373	0.7345355100039878	9458	3
cg07920381	12	132303685	0.10031628657133058	0.12240563649255758	0.41247852406743013	0.3342014312400379	0.846114390110299	9455	3
cg07920414	1	41094365	0.004760393501000178	0.12363471127199654	0.9692860836368936	4.0066688480266315	0.13488476953760306	9386	3
cg07920434	1	224518279	0.05783307325251438	0.6844432353671296	0.9326616675806444	0.746376873441963	0.6885354752515563	9458	3
cg07920452	12	104516317	-0.24490801644157384	0.20755290971203266	0.23800867919194132	4.0463843445529895	0.13223268114076522	9457	3
cg07920503	13	25745406	0.1826318892215512	0.23498449849041683	0.43703591969589634	1.1018382282792847	0.5764197712724348	9459	3
cg07920525	2	27988858	0.052612430772268265	0.07557346692246902	0.4863186417911349	0.5647212627258706	0.7540017188288383	9453	3
cg07920739	12	102271195	-2.1604291944763525	0.9403965021089425	0.021598248519244672	0.7759067268569196	0.6784439828276592	9375	3
cg07920838	6	170590694	0.011041305405634317	0.20556304216973464	0.9571642216698838	4.331228830981804	0.11467945211486404	9459	3
cg07920855	1	185286635	-0.5278698205035994	0.40654947901299304	0.1941448698984399	4.105454972554958	0.1283842593109381	9417	3
cg07920930	7	158381884	0.02354854946079737	0.0583619086050729	0.686586492276439	2.6079853021251247	0.27144583804327127	9458	3
cg07920962	10	128561738	-0.32366893076765946	0.19983847541303254	0.10530689731682275	1.0247293882849484	0.5990772680309718	9453	3
cg07921008	2	10924176	-0.09671711315493875	0.14852098842129385	0.5149163234895683	4.646078565197219	0.0979753578345336	9458	3
cg07921030	10	133204161	-0.0810907077189858	0.1524896698198457	0.5948795069251429	0.0722072611692967	0.9645403324251349	9447	3
cg07921092	1	65886266	-0.07303471949248355	0.5925421177505055	0.9019039166420814	1.42670751158051	0.48999810472639815	9320	3
cg07921144	10	70184359	0.045776532738517714	0.2380915384817138	0.8475350832517382	0.048202612912954725	0.9761868107217844	9454	3
cg07921184	16	71880281	0.21347116515171996	0.6420619773693745	0.7395287219361788	2.6621330250055673	0.26419534335517436	9410	3
cg07921235	2	3642098	0.25831864579820873	0.19058191590393114	0.17528360508363666	0.2578636445252444	0.8790338940446396	9459	3
cg07921314	7	129253169	-0.08288809760863726	0.12924505927017793	0.5213114996552928	1.026724030321897	0.5984800935167202	9458	3
cg07921348	7	23635741	-0.07994446175550661	0.16719922884115204	0.6325513194928102	0.024270215202389898	0.9879382258807531	9458	3
cg07921371	13	20768536	-0.08180141632493673	0.17576801724411556	0.6416491846743411	0.07738130479643406	0.9620482704443183	9455	3
cg07921384	2	220299740	0.17692574173802095	0.3874248548004799	0.6479074530205007	2.4961512281846834	0.28705667349524205	9457	3
cg07921436	2	54856099	0.12967864227235001	0.3141835138783875	0.6797911942634443	0.009190737198001692	0.9236251456179891	5559	2
cg07921474	1	118728991	0.26374657671254637	0.2251126744917498	0.24134953867192835	0.1612140075258014	0.9225561813191354	9457	3
cg07921503	7	2445843	0.7884853384052277	0.45252571027721566	0.08143672132919222	2.4200832653454487	0.2981848649385716	9457	3
cg07921535	7	94285911	0.05399540971347311	0.11154421932295934	0.6283349222324505	1.6497625642034677	0.4382870218905523	9335	3
cg07921625	13	58208350	0.10990708260923643	0.1880234372958495	0.5588575533559613	4.230423422921905	0.12060775280649386	9458	3
cg07921712	15	96596630	-0.19509690933768037	0.33225041849693143	0.5570704765443428	3.349862266714663	0.1873210792115977	9456	3
cg07921731	18	47013764	-1.0749953989801495	1.4311554731431908	0.4525695499851682	0.014597915157810212	0.9038321571183325	5544	2
cg07921759	14	55203969	-0.21275965612439107	0.1887448691809309	0.2596435089666531	0.07152700338794316	0.96486845625745	9453	3
cg07921765	1	228888087	0.12185881871359913	0.148941713263402	0.41326327688298914	1.8290013039978972	0.4007166732098529	9447	3
cg07921818	17	80664485	0.2813651671908712	0.23904542017772215	0.23918096738781416	0.3904026367692965	0.8226690229850778	9455	3
cg07922007	8	67874858	-0.6527205733839331	0.6126868965926245	0.2867215699327615	6.833649356380521	0.032816472536142255	9457	3
cg07922062	19	33867079	0.04543798026688237	0.2867289416705264	0.8740863351354697	0.20621311382591084	0.6497518577550152	5557	2
cg07922154	14	68087339	0.07802053805502723	0.15943135989935506	0.6245814873648285	0.20790307854704232	0.9012689725120937	9459	3
cg07922297	16	67875265	-0.033211413556064114	0.28079491199867956	0.9058486499167163	0.5184474123720171	0.7716503807702371	9451	3
cg07922387	17	3375989	0.0011703284383695462	0.22467224121532572	0.9958437999991196	3.0691573367051284	0.21554648859762376	9454	3
cg07922411	16	34429609	0.04545857599432057	0.06508664779487439	0.48490727744078416	0.4497384009338703	0.7986206711389477	9451	3
cg07922443	5	153857468	0.2547945284320814	0.3680712717935218	0.4887851364973003	3.941954221649241	0.1393206579625053	9459	3
cg07922513	1	6089454	-0.4710591393869651	0.14535363156582232	0.001192031488390889	0.2697038321989713	0.8738453045284404	9457	3
cg07922521	4	48431647	-0.5158423509154056	0.2193387019032417	0.018682452790574393	7.345285086101484	0.02540923615129002	9458	3
cg07922606	6	26225389	-0.022239371952043747	0.1523874855099921	0.8839690530107291	2.6298073337915753	0.2685001874499654	9458	3
cg07922619	1	2997742	-0.026235353845278416	0.2200352334187743	0.9050911486653068	2.2734641177414807	0.32086588115730974	9452	3
cg07922759	16	1464001	0.2971094506656754	0.48519494386108725	0.5403057697143805	1.940086413245347	0.37906665955944296	9430	3
cg07922802	12	88429938	0.3294832278226428	0.2972638272381922	0.2676949112102997	3.1888592822565194	0.2030242921922127	9455	3
cg07922825	4	66900082	0.06073771872885224	0.07142013337788113	0.395086882340871	0.911645389844162	0.6339262254735423	9390	3
cg07922843	1	92083173	-0.14329482568850888	0.10987216897251208	0.19216681796272142	2.4951064183836067	0.2872066724849005	9458	3
cg07922924	1	11211274	0.079633764977227	0.2234043950276187	0.7214993392748221	0.8283332863926693	0.6608908091320869	9451	3
cg07922933	1	228548842	-0.17221675819563975	0.21274268040517447	0.4182233909990993	0.8811916825548497	0.6436527919016957	9456	3
cg07922980	8	22073981	-0.45909008820933145	0.2296291076846882	0.045579382754934346	1.4395389911367624	0.4868644674441963	9439	3
cg07923233	1	76080727	1.0772282550161154	0.4879928959460282	0.02728144416321208	1.0279340291114862	0.5981181229293797	9417	3
cg07923305	1	46598507	-0.36428514333549095	0.9807069133995583	0.7103012055658798	0.0101543753583736	0.9197338989949444	5560	2
cg07923325	2	225907519	-0.43540495696739295	0.3459604649505865	0.2081966628361443	1.294928651973202	0.5233711943742897	9452	3
cg07923459	4	2937153	1.117877871835425	0.5631515061999507	0.04714009919676348	1.797780357108164	0.40702112994755796	9458	3
cg07923686	8	65491318	-0.2317860364319317	0.19524235063756487	0.23516021811243945	0.06752362036572603	0.966801759548545	9455	3
cg07923717	10	99258646	0.3102057699475775	0.2801853523813311	0.2682313071842343	0.26578344528504116	0.8755598902876657	9389	3
cg07923746	1	179050803	0.48946609443753564	0.4324498022919967	0.25769965568258424	1.5094433788931096	0.4701414418492882	9450	3
cg07923794	17	77834237	0.24721557737748287	0.12819411355935184	0.05379952762835474	1.4130676027943467	0.4933512907443086	9454	3
cg07923806	16	2499144	-0.3301911581020764	0.35311347291480355	0.34974442865140754	4.484534858712625	0.0342028525933661	5561	2
cg07923809	2	86332837	-0.900387120520556	0.5629178988402637	0.10970957175099723	0.12404196203872059	0.9398631672969131	9457	3
cg07924079	2	197504206	-0.5839614465795127	0.34188446395608785	0.08762397859835896	0.23549734587872595	0.8889194340510448	9450	3
cg07924081	19	45898892	0.002791748451723875	0.21204557979921745	0.9894955195978246	4.544290791087558	0.1030907721810183	9456	3
cg07924154	1	1855209	-0.09873203446203722	0.10612758486557272	0.3522082558012478	5.41738755563852	0.0666237753556017	9450	3
cg07924380	2	239693913	-0.07744002676067996	0.2061400738522314	0.7071644609111234	1.539332342841006	0.46316766110842217	9445	3
cg07924387	1	31885880	0.004702854452919454	0.3137180642619519	0.988039597161685	1.0066312110580047	0.6045229734907973	9451	3
cg07924503	16	89573631	-0.010460095127603632	0.10348466551137299	0.9194879889219972	1.6704340420685495	0.433780331760884	9458	3
cg07924507	2	18492171	-0.4262074326260518	0.25149470255310014	0.09013282852077088	2.316287469562629	0.31406863480394626	9434	3
cg07924535	4	37893355	1.1041097868785787	0.7344536382578315	0.13275972343961942	1.0153618022455781	0.6018898034824227	9454	3
cg07924575	22	26881231	0.022483466723080648	0.22335295157614266	0.9198176690956461	0.882420281473611	0.6432575177603774	9458	3
cg07924644	5	147715012	-0.43125399722694346	0.1869118250745337	0.021040383746778957	0.9451193009604852	0.6234045266289755	9457	3
cg07924653	4	16883525	0.0027786745321527204	0.19057578541338868	0.9883669221001073	2.909442410687157	0.2334654437469489	9446	3
cg07924703	8	22423020	1.4868757416581382	0.5209568014610204	0.004315557062304357	2.6409754242081513	0.2670050486113064	9263	3
cg07924819	1	161736104	0.07502237937770669	0.4138070267991091	0.8561336890001278	1.640591453171421	0.440301426413477	9456	3
cg07924874	19	58609793	-0.12143118075866102	0.39529216662902816	0.7586960993541726	0.8227896446286695	0.6627252212339652	9453	3
cg07924892	18	33767215	-0.012048391414464588	0.26461581232729103	0.9636835574471648	0.8209135108804693	0.6633471934908111	9455	3
cg07925066	1	100816961	-0.24310771098575626	0.6213801802916848	0.695621117783046	0.021204633502681595	0.9894536897014345	9453	3
cg07925085	19	48824622	0.13686485857014632	0.43888615849406204	0.7551576226329589	2.9969835033976255	0.22346694975074566	9456	3
cg07925134	17	47022508	-0.3981497566819967	0.3298888597789215	0.22746261128671078	1.125253412866212	0.5697106341551581	9455	3
cg07925282	7	116164950	0.05074320946472704	0.5752855656029865	0.9297135414689717	3.514967365659056	0.17247832840644756	9396	3
cg07925311	16	57835436	-0.3433589201513316	0.24824868630354557	0.1666265957642239	0.8887632621457946	0.6412206643968432	9458	3
cg07925411	7	107987769	0.038288651167641456	0.11076743196936972	0.729592951639539	0.27916872578939633	0.8697196480422867	9338	3
cg07925415	7	155191898	-0.1955402163038237	0.13458640116236845	0.14625227601868193	0.10362848820299335	0.9495052266589561	9448	3
cg07925429	10	114610803	0.11844790773802018	0.17225423114808705	0.4916831390478921	3.5290413873615853	0.17126885706036946	9450	3
cg07925487	7	141438468	-0.7076971898371065	0.7922076778952651	0.37168432554787495	1.5309249749628933	0.46511876961509807	9456	3
cg07925542	16	15737176	0.6997120148178769	0.6227895742551803	0.2612197971204015	0.44493192983158436	0.5047515782145727	5562	2
cg07925549	12	52828840	0.15828449459630345	0.1452532082563585	0.2758390257525572	0.10368781761287019	0.9494770602843454	9448	3
cg07925615	1	235191213	1.086663525676205	0.6674625495501134	0.10351392786424113	3.8329310108415324	0.14712606047801627	9454	3
cg07925619	17	39913753	0.37653439935742283	0.9250752771596525	0.6839851531241994	1.0069787375433137	0.6044179387445177	9438	3
cg07925633	17	30469120	-1.80371162550344	0.7817353087106522	0.021037121837028036	0.19658152628795178	0.9063853219899713	9456	3
cg07925670	17	7253489	0.006457400444749428	0.062086927087550516	0.9171647467796654	2.416726663670806	0.2986857290298214	9456	3
cg07925687	3	120461082	0.38673018325013275	0.48839874947363837	0.4284581338750596	0.38795059753151007	0.8236782498866877	9456	3
cg07925738	1	16847839	0.03851264971638919	0.09671640441815595	0.6904814134197322	3.3866229659519798	0.1839095013278389	9440	3
cg07925758	16	3143092	-0.2117842271083466	0.2724695572128129	0.4369955628400783	4.342102067523143	0.11405767542296533	9458	3
cg07925823	16	68298504	1.271430754328167	0.9068709174959638	0.16091599482753155	1.720664015037507	0.42302161264455207	9452	3
cg07925824	12	129442906	-0.021122130534762435	0.2019335645888482	0.9166936875290801	1.2143300919855882	0.5448934293086349	9457	3
cg07925835	12	52762777	-0.1676774054597919	0.1423482770237639	0.23882143439325346	0.26450989862902863	0.876117601021688	9458	3
cg07925867	16	66953432	0.07945123331304087	0.29381016135937577	0.7868395391782266	4.087225250723454	0.12955981334528147	9458	3
cg07925900	17	74554786	0.07254970102578756	0.3265057985315155	0.8241579256836047	0.9035670602084938	0.3418270484616599	4939	2
cg07926025	9	14722864	-0.05320389340172317	0.1462672481940081	0.7160488798434512	2.220393039594708	0.32949420257831413	9392	3
cg07926074	7	112406584	0.11238088915933503	0.11792074896681447	0.3405796925873047	0.5327477470923809	0.7661526297467841	9347	3
cg07926092	13	79233506	0.11626580051374683	0.0670518514218926	0.08292366638288046	0.10419636983889743	0.7468507840284925	4846	2
cg07926275	16	1228210	-0.11013691678051225	0.09224081640829226	0.23247210741784785	0.15789533351905244	0.9240882837140477	9453	3
cg07926491	12	57489971	-0.04820363278182382	0.25376088986342565	0.849342901866421	0.05934450376461056	0.97076364737321	9456	3
cg07926502	1	66641968	0.14352918213396673	0.09175676777492643	0.11776230227560365	0.7345111329484563	0.692632608749331	9449	3
cg07926531	1	33546695	0.4412824711439446	0.47475386757588645	0.3526313877522449	2.0299800168315785	0.3624060508249759	9457	3
cg07926598	7	4175200	-0.03142285309740925	0.2645340228103231	0.9054451561095938	0.06255208198782712	0.9692079950082161	9458	3
cg07926644	19	4011511	-0.17405209929529	0.28818434791122377	0.5458695891409135	5.780115829792025	0.05557299401411218	9459	3
cg07926691	7	38670987	-0.6109055163847832	0.42600943481397313	0.15156691278433426	1.5317474406588802	0.4649275368221121	9435	3
cg07926733	2	74208590	-0.42186262488629567	0.20703314823873437	0.041584208099310654	0.11782978960398388	0.9427870018174123	9410	3
cg07926758	7	192015	-0.15265345160418695	0.4231506989302121	0.7182830978865545	1.9306281506641567	0.38086356110311853	9458	3
cg07926858	10	75252761	-0.35179710837663053	0.18562160363149613	0.05806088394384066	0.4479557281140411	0.7993328281594357	9440	3
cg07926895	1	200005833	-0.16562945979867214	0.1283462052836761	0.19688067536038067	0.5672009832364011	0.7530674413716891	9457	3
cg07926952	8	62823833	0.13633562938958127	0.39885332430834086	0.7324871384373484	0.11979236327525587	0.7292597974693129	5562	2
cg07926996	2	44588702	-0.3276171578032424	0.6473011454328917	0.61276687822917	0.03326069125699244	0.9835071751745457	9452	3
cg07927072	2	28117087	0.35356166914472104	0.25266015302522776	0.16170605504103341	3.6973773659841958	0.15744348933196528	9452	3
cg07927098	7	157866704	0.0013291013975501973	0.12445588663662056	0.9914793156309907	0.45865839789807616	0.7950667552786468	9457	3
cg07927219	1	32183342	-0.0811043357000606	0.18761869486454283	0.665535882876964	13.620112726014941	0.0011026307506210224	9458	3
cg07927257	12	112032692	0.37922657460744985	0.1965392163239069	0.05366619707330493	1.1541689248526221	0.5615331532735841	9451	3
cg07927308	16	84886961	-0.05243976447969491	0.2216872730930614	0.8130071733516915	1.904122889395902	0.16761756164920827	5550	2
cg07927310	10	50729975	0.16512805449650844	0.17670960516454565	0.35006666928918323	1.358011496805459	0.5071209476070905	9453	3
cg07927379	7	156433108	-0.2622889079822613	0.31047549777766936	0.39822394009171785	1.4546579188696849	0.22778201811247323	5557	2
cg07927396	2	10972660	0.43479533550642924	0.5483119727987149	0.42779488678595523	0.2594360385818405	0.8783430718061475	9430	3
cg07927426	8	29940791	-0.6334100375900981	0.782677448584381	0.41835055730281984	0.010114006647301756	0.9198930685533689	5549	2
cg07927482	2	131822093	-0.012418042627785073	0.10088067611072714	0.9020308046153757	1.11915870573204	0.5714493918475244	9291	3
cg07927484	5	153826296	1.004084743188491	0.7511889209138941	0.18133340073643367	0.27596611406152527	0.8711134508691666	9453	3
cg07927488	6	128841426	-0.7859470192117388	0.754824613609894	0.2977682089315359	2.9009761857534913	0.08852592675193102	5561	2
cg07927540	6	169049163	0.02558850198653895	0.06984030063609538	0.7140771333461409	1.6611024376209307	0.4358089939855373	9451	3
cg07927617	4	41982564	0.0733415791564176	0.22839462632078916	0.7481211242026138	0.45483452679075925	0.7965883257844616	9445	3
cg07927755	19	48104228	0.11528258032906105	0.14227203016790085	0.41776957548330623	0.22313363866807295	0.8944316240810215	9458	3
cg07927839	12	53491483	-0.2392183336387603	0.5080779781476775	0.6377621684965271	0.537601642400065	0.7642954719434885	9455	3
cg07927889	6	32940640	0.16263258791935611	0.4791697233071129	0.734304671344604	0.4310447112036034	0.5114767691691028	5561	2
cg07927953	10	134559696	0.024592626070247092	0.23866208962202276	0.9179282835998555	4.360170208229905	0.11303191075038373	9453	3
cg07927984	15	102028909	1.7057067544761555e-4	0.11213118432831258	0.9987862818287888	3.5013054596583135	0.17366055302470731	9457	3
cg07928060	19	46266212	-0.07466851180071737	0.07963168242734991	0.348412268794703	2.1692276064936133	0.3380323076692443	9456	3
cg07928065	17	9694739	0.5438187781646221	0.22915201948737027	0.017635711204148	0.43284172658724407	0.8053962688088361	9454	3
cg07928073	15	75640742	0.29428047277478364	0.3724448163295099	0.4294508320482111	3.637612981601255	0.16221924560402118	9455	3
cg07928083	15	60295312	-0.09241293658376269	0.1072212400958727	0.38874793968863397	0.6584750688708718	0.7194720970498376	9441	3
cg07928086	1	5907446	-0.013187764635638208	0.09588345674593385	0.8906043569516551	1.1930198770395568	0.5507303687449155	9455	3
cg07928232	1	218831506	-0.3547707643587047	0.18785686108333305	0.058956657389278834	0.12376825125480356	0.7249829168445243	5560	2
cg07928255	16	11343164	-0.15998974555995818	0.24578894653623667	0.5150960172596597	1.7172202848016238	0.4237506262549371	9456	3
cg07928289	15	42783210	-0.7206405445672527	0.9670102034002974	0.45613548341266363	3.67032950938203	0.15958720686111652	9440	3
cg07928363	10	1254425	0.3293254755706922	0.21996733465833074	0.13435259946928532	2.1054212137309998	0.3489904898496361	9459	3
cg07928378	12	124989278	-0.04107835023972539	0.17359808716570332	0.8129445824302266	0.6916505708148193	0.7076361106615441	9436	3
cg07928502	19	54683678	0.2754653599138118	0.20322458561717593	0.17526702875321046	1.6034738235739154	0.4485491967328429	9458	3
cg07928541	7	151038942	0.2882720590602627	0.6959290891167218	0.6787084589481016	1.6702446177171202	0.43382141798553947	9443	3
cg07928551	14	71275530	-0.30341376124995173	0.578339439422056	0.5998409791821786	1.1477253764957713	0.5633452037284159	9442	3
cg07928641	1	182991847	4.5707647988713144e-5	0.5173531570963948	0.999929507675573	1.1500367714075568	0.5626945231770293	9453	3
cg07928642	15	77400550	-0.134687679881486	0.12565251388033657	0.28376226809228794	0.8677205133510814	0.6480028032244637	9458	3
cg07928695	19	45681899	-0.41838632386184077	0.41388879438677134	0.3120803216783495	1.3072508176794098	0.5201565740226115	9443	3
cg07928709	7	6057387	0.4379920158344192	0.2389177582599947	0.06676786789722762	2.698484723612295	0.25943674539151623	9458	3
cg07928808	19	56882355	-0.05096529982381015	0.2434560387235553	0.83418214606913	4.557410463479487	0.1024167268328258	9455	3
cg07928883	7	149112940	0.04749914501179819	0.056409535026089266	0.3997649672892806	1.9360771994389379	0.3798273013411372	9453	3
cg07929029	1	150623203	-0.07207289183315711	0.10485543591667844	0.49185914570313444	0.3960721378980084	0.8203402637930651	9453	3
cg07929078	2	133039152	-0.265327914732743	0.19447627701004283	0.17246680848149457	3.9450686233171783	0.1391038765476427	9446	3
cg07929082	4	1671751	-0.19863379510362622	0.23486855792155584	0.39770716171126014	2.3999511794051434	0.3012015642422345	9431	3
cg07929090	19	52511513	-0.24593606734279996	0.5973720581146039	0.6805617902695362	0.7295040587490149	0.6943688126003547	9457	3
cg07929164	17	80372499	0.0667694397274957	0.2622783398263222	0.7990515723626302	3.6902691308580406	0.1580040575752318	9439	3
cg07929259	14	38031240	0.10796241192415372	0.17626767482651362	0.5402127725345948	1.9469757557841343	0.3777631459050222	9457	3
cg07929310	16	85061061	-0.04553552149799232	0.4311550825499819	0.9158895207829219	1.4989544663070316	0.4726135548708128	9459	3
cg07929629	2	241523174	0.056251947407909744	0.2005995086348789	0.7791559324401621	1.8158525864763697	0.4033598073167257	9376	3
cg07929642	16	89390685	-0.188712014967822	0.18833041165626402	0.3163309179966871	2.7870945497160307	0.2481933312915572	9454	3
cg07929646	14	107221264	0.14789588523737762	0.2823850129015581	0.6004604776943205	0.6905625610981082	0.7080211728720521	9449	3
cg07929727	22	39709951	-0.07922808605077696	0.21921007536219614	0.7177814736574784	1.3982826700675415	0.49701188731447243	9457	3
cg07929768	2	232055508	-0.01711534096628698	0.06715144525247131	0.7988183074734255	1.8115087017598688	0.40423683364840335	9458	3
cg07929956	16	70437897	0.11583212559109282	0.12855723814343922	0.367579824645119	0.18566079727097473	0.9113480530629354	9453	3
cg07930069	16	4666815	0.7763250168102714	0.39645963548860447	0.05021312974659758	0.5554339859909798	0.7575111721492522	9385	3
cg07930207	6	31617606	-0.020773420453898895	0.19428062890252587	0.9148486259063926	4.221226945014597	0.12116361308333395	9430	3
cg07930257	13	114820372	0.5155741802325613	0.6548805646963246	0.43111814529839604	1.6034278440826342	0.4485595088833195	9455	3
cg07930313	17	72889714	0.16396086099907448	0.363692885263419	0.6521176317089303	0.3605449006407513	0.8350426727724678	9458	3
cg07930366	10	77111738	-0.20893944235231088	0.17248216230186528	0.2257542415905661	0.6031439376644809	0.7396545923617948	9421	3
cg07930469	20	61447900	-0.1153652248730626	0.2397940332734994	0.6304444931250961	0.3680862800626882	0.5440492617862116	5558	2
cg07930510	16	88100413	-0.13591503916004286	0.21208897826703854	0.5216268305586391	0.5524330761248254	0.758648636668085	9414	3
cg07930539	2	177025975	0.016350273282990147	0.11861299704326557	0.8903624878021132	1.265058282935727	0.5312465029391975	9458	3
cg07930578	15	41806588	0.27610338303219123	0.20841724301222764	0.185249880261219	0.9018600241109991	0.6370354254178187	9455	3
cg07930673	2	2650283	-0.06712796071641856	0.16415512245782363	0.682591003334686	0.7413874439617414	0.690255319218835	9458	3
cg07930752	2	204569955	0.1118153412137043	0.21125735523835662	0.5966077859718335	2.6809087488868646	0.26172671962612853	9431	3
cg07930874	13	78315261	0.1684874429147064	0.19831328241968596	0.3955461709556233	1.554848337368041	0.45958830991176114	9457	3
cg07930875	19	42932532	-0.1423448856889618	0.3170572560989218	0.6534631058571745	1.6472837824808455	0.438830567583319	9458	3
cg07931024	20	55925586	-0.11854058851639666	0.09809883209387822	0.2269014356924004	6.6946122040187905	0.035178995191345847	9455	3
cg07931069	1	38325395	-0.7319507892803073	0.6947336822314221	0.29207968273889684	1.2210805671041156	0.5430573848264377	9452	3
cg07931151	19	47634108	-0.34341095152930845	0.4807597976199787	0.47503625521088294	3.2451352427053255	0.1973912219415592	9446	3
cg07931190	19	55858037	-0.540590284383976	0.8310953525700601	0.5153982383775084	1.120758996522031	0.5709923321296644	9454	3
cg07931391	13	100608263	0.0587576634142246	0.32714148959303985	0.857459280355611	3.6937185749603882	0.1577317793625703	9442	3
cg07931411	19	15580721	-0.05402294830703021	0.24937655735176958	0.828495126931077	0.541104112899674	0.7629581820681091	9382	3
cg07931460	12	118810750	-0.46395770286098187	0.5697710623799574	0.4154800187412335	0.6443186472330779	0.7245827379907067	9444	3
cg07931608	2	146614451	0.24329236729408643	0.14533563593586407	0.09412990599825502	2.536638778051982	0.28130398730395106	9424	3
cg07931631	11	122753950	0.5075708386437566	0.7123312127108795	0.4761249275334912	0.8961501722018484	0.6388567129713324	9455	3
cg07931652	6	33166966	-0.056667743671406236	0.13084914374132514	0.664958892132209	1.6905375158572176	0.42944192677717913	9413	3
cg07931714	10	100174962	0.7662940218162431	0.7847022891070204	0.3287964002949026	0.23783768276421505	0.8878798569399644	9456	3
cg07931783	6	49431133	-0.1279491575521291	0.7891624704571285	0.87120124075423	0.777646671138029	0.6778540121299175	9239	3
cg07931785	12	8026515	0.04211052804957058	0.09766356605677737	0.6663378550607644	9.86635756531151	0.007203568270104419	9448	3
cg07931792	19	12707809	-0.4925170192338627	0.7834410134765396	0.5295725132724993	0.8631307663561976	0.35286404946674754	5558	2
cg07931844	15	72102213	0.11440052147137268	0.25169913911783653	0.6494596640381232	0.03476490672113415	0.8520891429652397	5562	2
cg07931960	18	44098826	0.2423954475465194	0.11803846930818321	0.04002127739504641	0.4572473554669612	0.7956278896651114	9457	3
cg07931962	19	9846267	-0.06563744362352042	0.34385788735024353	0.8486153943343083	7.8484259110935035	0.019757680926941683	9298	3
cg07932102	4	103967986	0.04748329789537047	0.07624580613653893	0.5334382852817785	3.2084118318746393	0.2010491414583266	9435	3
cg07932199	12	112008034	0.236881844133353	0.2885915448859704	0.41174854363506885	1.2568034750151857	0.533443703106452	9459	3
cg07932290	14	74252976	-0.2683057116288768	0.6608478740305	0.6847409606933542	0.8991122781097202	0.6379112326754643	9448	3
cg07932300	6	139454928	0.32369480145335994	0.21025191690255077	0.12366838417553694	7.418243501963397	0.024499030075218618	9438	3
cg07932328	8	145621768	0.015469525389628636	0.26814728252499426	0.9539952364873396	0.875403433564214	0.6455183014194953	9455	3
cg07932334	13	114793396	0.015145703384885302	0.2227056642655302	0.945779492678444	4.220932449265974	0.12118145548139972	9440	3
cg07932479	14	76127385	-0.3054340258660471	0.40431356086797055	0.44998592610961774	0.07359799677712398	0.9638698552735193	9457	3
cg07932899	2	1480789	-0.14339272894360008	0.09265274505535176	0.12170994532597704	2.806062164434006e-4	0.9866350174853746	5558	2
cg07932983	22	45783054	-0.14616294701587249	0.1978633226518744	0.4600851628552017	0.5307794161515367	0.7669070218725038	9456	3
cg07933035	10	131557294	-0.07441722190253766	0.10774763359308241	0.4897778244786812	0.4319351208094113	0.80576144002454	9456	3
cg07933092	16	66600311	0.20321020903186282	0.5054767526645231	0.6876715714341977	2.0929398457374604	0.351175239289474	9446	3
cg07933176	5	148737252	-0.08261413709007023	0.6893047348264245	0.9046008645129197	0.8160122411225395	0.6649748087908864	9459	3
cg07933199	3	192635636	0.5343921955475225	0.4709889399386121	0.2565357047732412	0.7396669053984031	0.6908493801560186	9459	3
cg07933234	10	3441625	0.0064014160381678726	0.10643636970662072	0.9520416421988954	5.1464662753622665	0.07628849505718538	9426	3
cg07933378	8	145641996	0.038616577503315076	0.09330819018341314	0.6789762477745731	2.876092801014697	0.23739107304927928	9451	3
cg07933493	12	57345934	0.029794889822772373	0.19439121662363656	0.8781831344241234	0.591515265280396	0.7439677196628849	9385	3
cg07933542	8	47040066	0.23681179194214724	0.17737369178370604	0.18184329468786542	2.2608580148993154	0.32289470247122426	9456	3
cg07933552	18	45934595	-0.004770264938535228	0.39312683233307094	0.9903185765163921	0.4441202134804063	0.800867225369683	9458	3
cg07933563	20	30176335	-0.6603735251295596	0.3565992492391264	0.06404526877454429	1.0014750387631453	0.3169538547033436	5561	2
cg07933682	19	3025347	-0.08504016740148282	0.08455653668952197	0.31455046558157645	1.8176288257862436	0.40300173457309285	9457	3
cg07933720	4	77468187	0.3318380419213914	0.11483860371533934	0.0038572789170092953	0.49621348910274377	0.7802766485516887	9453	3
cg07933872	5	147286717	-0.3802555421394491	0.2426861313337825	0.11714708157476786	1.503884363228854	0.47145002143024284	9457	3
cg07933926	12	6485881	-0.4254802990221329	0.20697205201302252	0.03980778318857565	7.644916830345732	0.021873959465245847	9443	3
cg07933967	17	39598940	-0.12464125762895736	0.14421980690168454	0.3874532763002646	3.095019412876804	0.2127771922705693	9416	3
cg07934031	5	179105728	0.6518627773353419	0.5522510881855767	0.23785153312670698	0.5246342203521679	0.7692670426178371	9452	3
cg07934068	4	80883595	0.633046	0.475004	0.18262462722555442	0	NA	1086	1
cg07934217	10	52834850	-0.26208778392503224	0.46144736595283903	0.5700560399440553	0.21097356893117297	0.8998863652474292	9454	3
cg07934232	19	36619082	-0.6837871985292353	0.5899358093223911	0.24642053701337824	2.861633900924297	0.2391134985457404	9452	3
cg07934321	14	40887312	-0.11977895101222787	0.07094527232329138	0.0913481174598198	10.544861929782197	0.005131121822321397	9409	3
cg07934434	10	87898692	-0.005087237197772354	0.1466883348175449	0.9723344428999972	2.550343545372768	0.27938297373552595	9458	3
cg07934552	11	32355483	-0.007966564157723587	0.0936564855177805	0.9322124722917083	1.168404975738395	0.557550337709012	9457	3
cg07934732	21	45233508	-0.21410219799849703	0.25802743928694855	0.4066715318764764	3.6457955442555323	0.161556916844093	9457	3
cg07934812	10	133109013	-0.16567732639245825	0.16873271193502923	0.3261529802860826	0.2537803859442948	0.8808303886540289	9307	3
cg07934818	2	218520767	0.2238191529425572	0.14632097811654948	0.12610462374597706	2.8585730252396706	0.23947972706603296	9424	3
cg07934941	4	185654596	0.1720342277048739	0.28502086254000636	0.5461197970539797	1.5842868663786343	0.4528730510917644	9344	3
cg07935012	18	49866407	0.26055324666959445	0.18336499221072364	0.15533008912545201	0.2518500560156666	0.8816809456825553	9455	3
cg07935119	17	42422355	-0.07290733049569417	0.241377531400916	0.7626163250636613	3.0895265074940443	0.21336237798755067	9457	3
cg07935151	6	31774618	0.36740628389024	0.6520135654901997	0.5730979684670043	4.382177847466864	0.11179494614242942	9453	3
cg07935264	2	113594375	-0.15236766125737922	0.24770540475526115	0.5384778403846663	0.5200340067503916	0.771038475435618	9451	3
cg07935287	18	54318347	-0.14858063346288336	0.6541137180592098	0.8203086481382754	0.9227436105319191	0.630418240996651	9455	3
cg07935304	11	62359415	-0.27570743329422776	0.6990939583172595	0.69330181889216	0.9279938782983665	0.6287654790214829	9452	3
cg07935320	8	124218630	0.0355730955399772	0.331615858075563	0.9145731989900072	0.07903486710376897	0.7786096140889253	5532	2
cg07935340	2	232791964	-0.4671327850044738	0.37010206575977644	0.20688659019981284	4.074052640785164	0.1304159500816493	9454	3
cg07935355	19	50391064	-0.44089923912539214	0.2831189363803729	0.11940085167479299	2.024217774067886	0.363451692233518	9439	3
cg07935357	17	17469733	-0.20761378360874538	0.22655194770033776	0.359453481721906	5.683894112402809	0.05831201858408521	9455	3
cg07935500	15	80696529	-0.0765537761867205	0.27773863796435555	0.7828303972585361	4.452121460149392	0.10795284904823392	9448	3
cg07935568	13	49794126	0.05452046532969169	0.23980482428978037	0.8201488776882322	0.4305480081425233	0.8063204748131643	9456	3
cg07935669	14	106320202	0.1540939418317282	0.11576343763321294	0.18315261337876076	1.8515888308736699	0.39621653348603614	9441	3
cg07935727	4	158496743	-0.12937670068657692	0.2105607765691866	0.5389254349574601	0.037624205719829114	0.9813637403604003	9456	3
cg07935733	16	86570503	0.07410874889879146	0.2823861604453408	0.7929840802982262	0.09249267210848242	0.9548067298964009	9459	3
cg07935748	17	742159	-0.10360505775885738	0.217817259107378	0.6343228368006792	0.23529088827635466	0.8890112008749806	9457	3
cg07935784	4	18320820	-0.0019557538779865218	0.07224383713475811	0.9784026526859851	0.3381993258924595	0.8444247413345942	9459	3
cg07935790	2	119612313	0.23790832588873348	0.31296467626453706	0.4471492166764252	0.7997109318200695	0.37117981020591845	5561	2
cg07935886	8	41168001	0.04292834782068495	0.062169209540904914	0.4898746667301173	6.743051875419868	0.034337200916554754	9451	3
cg07935902	4	10024364	-0.5178295801848097	0.4436713247220477	0.24315107877995715	0.7883396509581119	0.6742395434636588	9446	3
cg07935924	9	34989605	0.24739768508606472	0.7232018969381162	0.7322857141148431	1.8071025630919246	0.40512837712573035	9458	3
cg07935987	2	118943676	-0.07201965651043038	0.5962081638409983	0.9038524920310819	2.834950321001454	0.24232507708425835	9444	3
cg07936030	17	36756043	0.10072066596102845	0.14109099449184398	0.4753074042486367	0.36779534574445527	0.8320209377836506	9451	3
cg07936037	6	7313172	-0.5303189824627542	0.8266296035484306	0.5211695232328319	1.8399373839044149	0.3985315181330137	9400	3
cg07936109	19	17566626	-0.08716598710860322	0.10308185237212238	0.3977760731163311	2.7561085537858077	0.2520685317905823	9451	3
cg07936285	6	147828981	-0.37069727614055564	0.4446367568084995	0.4044454793528802	2.5933473008355774	0.27343983845089387	9449	3
cg07936323	19	3802504	0.1236812436431957	0.24475736726682848	0.6133328042758073	0.0856856669478365	0.958061953503958	9453	3
cg07936336	17	11147783	0.12659691827352815	0.18104145956180734	0.4843831154570573	1.2344834304395125	0.5394302898092364	9459	3
cg07936456	16	7708060	0.21994709900494985	0.2421247044847106	0.3636647063938618	0.17716811353934334	0.9152261765467037	9457	3
cg07936470	7	1458755	0.05770402236329246	0.08939836670546324	0.5186222286868825	1.1008297782422451	0.5767104898299055	9452	3
cg07936585	2	238472405	-0.07258672799035633	0.09091222075014535	0.42462301885421594	1.0117254241508522	0.6029851484011507	9457	3
cg07936672	2	97173713	0.05862348664406814	0.07339964413021785	0.42447078030251845	0.05228007373624838	0.9741986563273647	9455	3
cg07936800	2	151558015	-0.2678499751300134	0.21095175619126974	0.20418386026372756	0.3672890911065229	0.8322315716704265	9458	3
cg07936856	19	40723857	0.33535000739306486	0.1363709692640933	0.013928536836446322	0.023159746216750737	0.9884869155721624	9456	3
cg07936928	16	960527	-0.23627459270264367	0.21293829689928312	0.26717495715372247	0.11512225790845868	0.9440641789665353	9458	3
cg07937082	10	134013516	-0.038489458109316324	0.16357134084100264	0.8139705734076121	1.9406052029305514	0.37896834437472793	9453	3
cg07937239	4	1004525	-0.18933961764669366	0.6606982887565205	0.7744377525562934	2.7223509125720806	0.2563592606742258	9421	3
cg07937270	1	45272633	0.056305623396326734	0.27570895804646023	0.838180619363361	1.7275744225521037	0.4215625089809718	9452	3
cg07937271	4	13542719	-0.06990814222749865	0.18028383293453853	0.6981883816370303	2.2567132666426106	0.3235645549515461	9415	3
cg07937295	17	27918761	-1.4948731991807638	0.6029195671041284	0.01316070394932244	1.2002968077064655	0.5487301963756646	9457	3
cg07937427	15	59592763	0.28634979920465	0.3843896179952696	0.456303907745975	1.2459579890060983	0.2643258859913117	5560	2
cg07937443	4	174442543	-0.01964030471020663	0.12045404687613652	0.870477286744685	6.758765096979084	0.03406848387852271	9459	3
cg07937453	6	89296807	-0.0032415961653220866	0.06140142865940405	0.9578964425868135	2.601816870500852	0.2722843279663725	9405	3
cg07937542	6	32765150	0.2443021865789347	0.2995796323855716	0.41479572119358304	0.1119237884047088	0.9455751670998691	9412	3
cg07937555	14	59365905	0.159112483017541	0.13818975962909086	0.24956535180607106	2.6177413178557023	0.2701249473870122	9440	3
cg07937578	4	25487481	-0.08375863963994552	0.11439864462567718	0.4640680988975718	0.10722444904065798	0.94779956868316	9445	3
cg07937631	13	79184529	0.01078904460575682	0.04409582306535241	0.8067098587960047	0.2932103010919424	0.8636349158772216	9457	3
cg07937786	12	53729629	0.028438529914775176	0.11516100438176267	0.804950146520373	0.20664791713526945	0.9018347690529824	9446	3
cg07937803	19	3569036	0.5685412542934623	0.19719176578809597	0.003936703751702692	1.2973764908645453	0.5227310220317936	9448	3
cg07937901	6	160207170	0.06747793692474117	0.20248293275233287	0.7389437161595691	2.440716196354502	0.1182222375487918	5516	2
cg07937925	17	15820699	-0.16700412506200665	0.09064316805225357	0.06541157883171979	0.8580876420083212	0.6511313953242623	9456	3
cg07937999	14	28157326	0.26341969831541184	0.1578624559445386	0.09518360922814846	1.169423585006621	0.5572664470378192	9436	3
cg07938252	20	61340827	0.1254652733476071	0.07568560189703351	0.09737469578235444	1.7469240752202893	0.41750363104714155	9455	3
cg07938442	14	23064919	0.22135535336651585	0.24212001311583134	0.3605917209604229	5.088074164110246	0.07854865148287946	9454	3
cg07938459	12	7055586	-0.16268734889928033	0.3559768923166635	0.6476591142037937	0.7099445938998324	0.7011928681206504	9396	3
cg07938480	16	3265228	0.011054703568869567	0.06704923676005761	0.8690428320370027	0.4957553812034325	0.7804553944703113	9443	3
cg07938642	19	18338579	0.23100055677096515	0.10832459848577111	0.032967014986943606	0.04477370361066807	0.9778618742397301	9457	3
cg07938743	2	63283939	-0.07871655650937429	0.15864579633732975	0.6197688198691318	3.5583970964004203	0.1687733567899569	9424	3
cg07938763	19	2516966	-0.7529933110444668	0.4034990728019768	0.06201916332170211	1.1836910119253419	0.5533052138343173	9457	3
cg07938826	6	30310112	-0.23177881285632435	0.28397146183915306	0.4143831274815563	5.838644172879968	0.053970262074185454	9458	3
cg07938847	4	82126349	-0.00781223225359554	0.0884765476840356	0.9296404569088398	6.4310012938306285	0.040135235211185775	9423	3
cg07938869	19	56154165	0.16638419227567244	0.21764505586813848	0.44458426159969655	0.8658241848162798	0.6486175077020147	9451	3
cg07939046	6	31933695	0.0548349721180783	0.22647317543901152	0.8086827785933488	0.8325827116889836	0.659488096778913	9455	3
cg07939207	12	132601227	0.27817432534063236	0.20062979638281978	0.16559258802983046	1.7029597807210053	0.42678287251568675	9458	3
cg07939231	6	30079403	-0.13734805488693078	0.1108570134371418	0.21535814185783203	4.3665855984094393e-4	0.9833283169562363	5557	2
cg07939285	5	60629795	0.3871125771519001	0.35312546595326855	0.27297088911220135	0.019223154369209176	0.9904344663881851	9459	3
cg07939445	6	116602398	0.04042503144714669	0.12018248291184004	0.7365965767649003	2.848021792155612	0.24074646875933042	9447	3
cg07939499	14	97091489	0.06069720906320547	0.08248587847614015	0.4618221703070879	2.2254029178856323	0.32866987253141117	9454	3
cg07939503	6	30644235	-0.1904603979449168	0.21687932844966282	0.3798427682263652	0.2566498216122486	0.8795675517106802	9444	3
cg07939567	16	84036179	0.14023896380870116	0.19780661967935098	0.4783430792573094	0.39989090957126927	0.818775412140374	9456	3
cg07939626	6	30853073	0.06386349108966727	0.09185437379356955	0.48688678912589267	0.5754839994029355	0.7499550559094362	9444	3
cg07939743	4	57507828	0.0934458906440819	0.11178804517353216	0.40319976964797155	3.6620684843280698	0.160247747063863	9450	3
cg07939768	17	27621433	1.061339456947609	0.5445609506482156	0.05129758176016298	0.11585639353546677	0.7335727572242583	5546	2
cg07939836	2	176949533	-0.09736843277744014	0.2887046339562786	0.7359211508178828	0.19766577829098864	0.9058940801090555	9437	3
cg07940011	6	33874211	0.1618265060329072	0.20506174393971768	0.4300185538935989	0.8148643112512243	0.6653565905684237	9455	3
cg07940198	4	74759644	0.15862830618492976	0.1599906899477071	0.3214490055321426	0.2044119703906341	0.902843560106711	9395	3
cg07940428	4	185378132	0.05130205423343032	0.27060558353249714	0.8496363849070868	0.9658475852948153	0.6169768397535963	9454	3
cg07940440	4	73433671	-0.6927169208320271	0.5483387982228047	0.2064810475013229	0.3373605137541777	0.8447789724741952	9457	3
cg07940485	6	111409222	-0.407331277632917	0.9351052399310079	0.6631274091528967	1.7404018382938495	0.41886738231541853	9368	3
cg07940585	19	42363465	0.27917158910816064	0.19924545440841981	0.16117099207613028	1.504843933754286	0.4712238809116355	9459	3
cg07940593	22	39710068	0.10281771211479997	0.25323404428774227	0.6847289919871852	0.6352234028501269	0.7278853703999973	9458	3
cg07940714	19	40024949	0.25112181638251235	0.16928180112457494	0.13795374883152223	5.358860321072617	0.06860223527919629	9457	3
cg07940793	17	79603854	0.22569429569930016	0.3733002950920815	0.5454502593891524	1.0818129298329566	0.5822202508716464	9454	3
cg07940971	10	568540	-0.43213239208558146	0.7850064552705132	0.5819884102280164	4.193016307066163	0.12288477472414921	9296	3
cg07941017	5	179498303	-0.6288290147470743	0.5152550084821553	0.22230459839963687	1.77798995977528	0.41106867750720294	9450	3
cg07941108	14	90741814	0.08416974164686437	0.11623392750414435	0.4689792330942733	0.22371469982072276	0.8941718020907378	9458	3
cg07941301	6	42928277	-0.2353888449578371	0.3088836251130031	0.44602228277649264	1.9501402592395505	0.3771659021343446	9413	3
cg07941680	9	16829168	-0.03342694741132072	0.09923874599032657	0.7362423171335234	0.1250906326782439	0.9393704930171066	9452	3
cg07941927	13	100644041	0.14580203077636308	0.2675091956181658	0.585729044014538	0.5201291502578751	0.7710017966555832	9454	3
cg07941938	17	56315750	-0.03596998578603454	0.14712177507024665	0.8068503826323394	5.075609387916099	0.07903972585691232	9441	3
cg07941953	20	10508668	0.1436899652528117	0.15731766430312477	0.3610455377469664	1.6103456402861098	0.44701066743608897	9452	3
cg07941978	7	157915200	-0.6673863081665916	0.34512786053029343	0.05314554542309559	0.016567267081170775	0.8975840392840021	5562	2
cg07941983	4	36245138	-0.3268371181938442	0.2992500659036595	0.2747507883543644	1.7186391208848866	0.4234501165216357	9455	3
cg07942010	3	105088098	0.422847664968214	0.6506017158026656	0.5157353618350067	0.30164995585173593	0.8599982041573705	9458	3
cg07942040	19	19650766	0.10101536804469691	0.07064049467488678	0.15271921040079828	0.10375635138299893	0.9494445252204903	9458	3
cg07942135	7	27154262	-0.055541100712024435	0.16619488788652892	0.7382342320950858	1.162335379435243	0.5592449605618296	9458	3
cg07942273	6	158589448	-1.2715179964553713	0.656313413756065	0.05270086103237451	0.4786968272303689	0.7871405840942727	9236	3
cg07942355	13	113488062	0.268391078835036	0.27109884211258756	0.32216830424707854	0.23063453214190638	0.891083388529289	9458	3
cg07942479	4	185747981	0.4998205441323172	0.41746968058232914	0.23120448863251208	0.16370852883190687	0.9214062305871735	9366	3
cg07942497	10	15037403	0.0787724674541583	0.1377434762365872	0.5674046109771033	1.8012350384936566	0.4063186726531872	9457	3
cg07942500	14	65173434	0.1718913433764612	0.2705529445100073	0.5252109432614447	0.6897306250354793	0.7083157483081953	9459	3
cg07942598	21	28339711	-0.18137461341010114	0.601340862051395	0.7629440640417547	0.25323463383803657	0.8810707789708495	9442	3
cg07942687	16	1476899	-0.24547770828622173	0.24888904802619655	0.3239889941825041	0.01838875839633257	0.9908477598598688	9441	3
cg07942762	19	2732657	0.1562383621836018	0.2490329139416957	0.5304099307821998	1.4559063401421812	0.48289638600515916	9457	3
cg07942783	7	150861595	0.07284909258332938	0.1886063424561543	0.6993119476324973	3.3703121437681323	0.18541549155253634	9451	3
cg07942847	14	23420757	0.07128746608287538	0.16915378058819633	0.6734368507226918	1.6489391607794426	0.43846750255736805	9446	3
cg07942920	4	38013269	0.17815223711047484	0.14360404045683678	0.21476110721860125	1.0376128882758946	0.5952305650935954	9456	3
cg07942932	19	1240652	0.2640272451262328	0.6089651164851572	0.6646028234836612	1.5879518010662077	0.4520439359100149	9459	3
cg07942990	20	23432977	0.13129351190372637	0.19294763319896321	0.49621204219769266	3.0497019586126184	0.2176534893225823	9458	3
cg07942995	19	58546307	-0.10077518835828533	0.11154181999019867	0.3662741240124132	0.568712502704106	0.7524985183342663	9438	3
cg07943492	4	12060625	-0.10819757661911736	0.1913946844977369	0.5718620486228405	0.07557441056021186	0.9629178229199288	9459	3
cg07943548	15	86304357	0.19970494340792808	0.27449849993073966	0.4669034642779504	3.366787674969863	0.18574252518020407	9459	3
cg07943630	16	30108588	0.4753269866897378	0.2614120377535174	0.06901742887376121	4.45068546788562	0.10803038660877991	9457	3
cg07943633	14	96505438	-0.07784460681310731	0.29166503908267954	0.7895482477557542	1.0901533913092434	0.5797973137000321	9432	3
cg07943688	6	12112197	0.028954136741473874	0.16388923124847624	0.8597684394522002	0.21197737898791316	0.6452219497345545	5408	2
cg07943780	8	41502612	0.07813991940075364	0.15690888053391025	0.6184872005323705	1.0361251152805124	0.5956735138053384	9455	3
cg07943832	6	155568918	0.11779238182350335	0.1885709389061387	0.5321954179277664	0.21785086088543917	0.8967972887817182	9455	3
cg07943849	7	151201868	-0.10824884697205857	0.13791113404499342	0.4325020071309183	8.272205962862678	0.0040256564635076045	5554	2
cg07943927	19	11729159	0.20153895100451613	0.18598280222758365	0.27852314314886273	0.05453552472262209	0.9731006469101693	9453	3
cg07944051	15	69068216	-0.07035484827020579	0.13882797381103487	0.6123111738498882	4.9994653889800045	0.08210694332915877	9458	3
cg07944060	2	120186803	0.05379380637540999	0.19903903158651973	0.786954370254098	0.1536135264208272	0.9260687868770054	9456	3
cg07944162	10	123942406	0.09818148098579925	0.1289113486238854	0.4462867435855058	0.18621303704789374	0.6660873430020761	5561	2
cg07944278	6	35699425	1.2418853431724477	0.4855678023346127	0.01053990393530712	1.7701649144943818	0.41268014340746845	9431	3
cg07944287	19	6110462	0.8689085079099484	0.5472108246415538	0.11231207830764618	1.626891283834397	0.4433278823694915	9457	3
cg07944381	6	31696100	-0.22783149767414548	0.15793566168297166	0.14914476238171656	1.4079962575022262	0.4946038554931051	9450	3
cg07944396	16	7382514	0.046948069273836025	0.10943883488537898	0.6679311438291606	0.4111634551700289	0.8141735514098456	9451	3
cg07944405	15	37441051	0.11191685587041926	0.1178785710531366	0.342404528154095	0.3225061067608763	0.8510766760251934	9457	3
cg07944420	16	89185293	0.029882708943576062	0.04608520538549302	0.516711372853921	0.28040171000874586	0.8691836379816026	9455	3
cg07944445	7	155006275	-0.068596598547956	0.06505448374774825	0.2916776572243474	1.9464924475080152	0.37785444496338993	9452	3
cg07944469	14	39736721	0.23467125338275693	0.6955160951819622	0.7358109166606478	0.17211980250865785	0.9175392678209405	9457	3
cg07944707	10	135062155	-0.030553493455445377	0.26911870765149576	0.9096090647637436	0.44816508358746665	0.7992491601872672	9459	3
cg07944724	17	38297048	0.22528569756832023	0.36696898320911103	0.5392752175573962	2.1867671750550177	0.3350807982181458	9303	3
cg07944798	17	79374181	-0.34272216747565293	0.6926643209189495	0.6207495990582954	0.3873723020981158	0.823916449007642	9400	3
cg07944811	7	44228830	-0.09695151843377717	0.21172808481717129	0.6470201184914202	3.729023882646354	0.15497182677538712	9456	3
cg07944862	17	38501174	-0.31676718051172814	0.17504819497683224	0.07035786930131589	1.8370105675565864	0.3991151593627264	9456	3
cg07944863	1	241520789	-0.2986699211979262	0.28707380475497846	0.2981567956344196	0.24640357706854077	0.8840852462942281	9440	3
cg07944936	6	107950685	0.1828382907041349	0.14781209872532386	0.21610033289531272	3.3190430565981823	0.1902299779909602	9457	3
cg07945002	1	155165037	0.413897082001684	0.6194539364272613	0.5040286424916125	0.4066512472295342	0.5236741123423134	5562	2
cg07945013	1	247267325	-0.767384739271864	0.948300207963148	0.41838785779780224	0.22108499262544085	0.8953482803804867	9413	3
cg07945148	22	24666632	3.4611972691890847	0.8209420754271353	2.4853219286880518e-5	2.034379212835504	0.3616097792593999	9435	3
cg07945221	16	810247	0.389415399466183	0.27304055683391604	0.15380538044162703	4.645447706063262	0.0980062670338113	9457	3
cg07945323	21	31972672	0.2538390685373954	0.15374398672481165	0.09872828699785717	3.510014609916685	0.1729059792161277	9454	3
cg07945335	17	41924478	-0.07203248225620533	0.23890946023839482	0.7630291651610422	0.5163332212516053	0.7724665202544934	9447	3
cg07945425	15	28376726	-0.6201201377461838	0.538124020721377	0.24916741458096486	0.409201500169583	0.814972629219651	9459	3
cg07945433	14	70657045	0.4038772961037853	0.23557672567555865	0.08645173790977997	3.6267790440869945	0.1631003665369455	9457	3
cg07945448	16	4304224	0.21513031305201583	0.32948813081374106	0.5138060491103391	0.9624489763995412	0.6180261625484195	9416	3
cg07945480	4	2964972	-0.3648960501471227	0.5570082115925753	0.5124034059194458	6.2258214447870595	0.044471323094057415	9456	3
cg07945582	7	26206579	0.05536747780552236	0.10749602466754128	0.6065073532558347	2.1170665859669366	0.34696433233321944	9439	3
cg07945618	15	99926398	-0.2236750973636806	0.16684736166818998	0.18005128342885687	0.5475566096695246	0.7605006558920075	9458	3
cg07945733	10	118429485	0.0511966140814322	0.08462678225251671	0.5451993257636566	0.8404882996837073	0.6568864215193145	9443	3
cg07945777	1	205561002	-0.6071363862660324	0.7590569894212538	0.423794157614017	0.5845151292347913	0.7465762195891171	9458	3
cg07945879	6	30879673	-0.06497716422249948	0.12126717915947396	0.5920841878679378	1.3494688852986836	0.5092916487923008	9404	3
cg07945906	14	102482359	0.38585827919571947	0.6806914249240715	0.5708077670014431	0.1536700501991508	0.9260426147934325	9295	3
cg07945907	7	136850736	-0.06142067966654008	0.14179936602738583	0.6649043441160948	1.8399848220524766	0.39852206544653634	9453	3
cg07946277	17	76732854	0.262136699572764	0.3886183509484542	0.49997120872348894	7.528249076718775	0.023187903471925276	9420	3
cg07946300	4	189060041	0.02588893479394668	0.16977542050236832	0.8788010302049575	2.3026078213269887	0.31622417237228145	9455	3
cg07946458	21	38338892	0.39997428194965173	0.5277607830089247	0.44852856489327736	0.5449935471928449	0.7614758859997648	9452	3
cg07946583	12	77158144	-0.267529773380119	0.35393176223746736	0.4497214291843012	0.9253192512620682	0.6296068980914724	9442	3
cg07946633	1	2984245	0.029158496803962996	0.16965326601358066	0.8635388517699706	0.3308322465992486	0.8475409491619023	9457	3
cg07946923	6	33176087	1.2006803508937531	0.7884045082574015	0.1277776559603813	1.5471547914859463	0.461359646567006	9217	3
cg07946961	19	1955956	-0.09191084770245853	0.22602622974370268	0.6842739038313379	0.9536601813087041	0.6207479912187004	9459	3
cg07946977	1	221886639	-0.12579456173782116	0.46686278841423595	0.7875860782592806	0.4796807537743718	0.7867534350763535	9444	3
cg07947016	19	51375893	0.08047508994510563	0.0917932391854537	0.38064986038457554	0.823450653353031	0.6625062238492091	9459	3
cg07947033	20	57426545	-0.04862593107125277	0.0644594290433043	0.45063013882147107	2.040472946338134	0.36050967922618654	9455	3
cg07947320	17	76482456	-0.38486783796358126	0.24478692221159112	0.11589106899500036	0.17056726871062466	0.9182517997047754	9456	3
cg07947459	1	19186245	-0.12575497899157084	0.1555209813278626	0.41874262505910137	1.8906723615133831	0.16912610544261233	5560	2
cg07947490	2	158484692	-0.240744623262896	0.43552741687004387	0.5804238492551743	0.611801580017143	0.736459679990412	9456	3
cg07947531	1	32252266	0.17919819463856265	0.2639057764248407	0.4971230425277722	0.7145951697112677	0.6995642870186106	9459	3
cg07947533	17	2297396	0.9724574955201608	0.7295447445072748	0.18254334153804944	1.6325223787347503	0.4420814272309067	9458	3
cg07947549	10	53459378	0.58813772184592	0.3819641780694668	0.12361595500951998	3.5141183940698486	0.17255155854821091	9445	3
cg07947745	4	176068376	0.049978685730139305	0.14537986226737568	0.7310117593883666	1.1747090218234506	0.5557956929902124	9453	3
cg07947869	19	50293116	0.28927692501195545	0.23692530627435676	0.22210020133344968	2.801549024406114	0.2464060455276614	9459	3
cg07947930	1	203444945	0.3862066398381781	0.2630324878681676	0.1420268408397187	0.04781413447874272	0.826911456448977	5560	2
cg07948034	13	100635905	-0.07319354742220839	0.12910892882940234	0.5707732006342094	1.7447099305025575	0.4179660937193876	9434	3
cg07948085	10	9805340	-0.030896149286037494	0.19714054469401096	0.8754643922473382	1.0658930705044536	0.5868731770325641	9454	3
cg07948095	2	3173279	0.22766351107808203	0.2114822837043919	0.2816977137863302	4.945653126285972	0.08434611213216184	9458	3
cg07948194	1	220099770	-0.21009170282068143	0.23816116292455392	0.37770061642666924	0.0356794992471765	0.9823184366451444	9458	3
cg07948196	10	1094429	-1.1541710567392265	0.784372332925884	0.14116725916366088	3.915886386075183	0.14114843765388504	9457	3
cg07948245	14	32546939	1.1100381400039088	0.7078799121963754	0.1168539564967425	3.84254124363704	0.1464207984224014	9419	3
cg07948421	2	39922943	-0.09714200203205758	0.1726612487471127	0.5736963120578116	4.941012518290917	0.08454204798077763	9454	3
cg07948432	11	66102062	0.07277895760328285	0.24488574811037783	0.7663172096920511	0.67782152802845	0.7125460309997388	9459	3
cg07948472	5	95018471	-0.34244459735512184	0.12490917927880305	0.006115029615232377	1.2250534446202226	0.541979705315917	9435	3
cg07948480	2	120996546	-0.2726339040162687	0.2065555628203034	0.18686644076800962	0.9191892446372284	0.6315396056842048	9455	3
cg07948496	1	242121526	-0.08465138036921367	0.12181516759018869	0.48710757784469705	2.1402534959920727	0.3429650445316093	9458	3
cg07948599	1	153940334	-0.8018423979136082	0.7345294737739291	0.2749909821704393	1.0086968399412244	0.6038989357465603	9305	3
cg07948875	1	169187004	-0.17547121419855016	0.14396004768689502	0.22288660046118144	1.323017964014558	0.5160720032737858	9316	3
cg07948968	16	4837946	-0.016125776309092676	0.18862578508017896	0.9318711795532104	3.4058233390525956	0.18215238363072675	9451	3
cg07949011	1	62729257	0.536915864676006	0.21956476773021344	0.014470585572648112	1.3273709157922062	0.5149500064441993	9443	3
cg07949028	10	118433149	0.1729829769493484	0.23464508175033547	0.46099393733620997	2.597166583654573	0.2729181646758368	9458	3
cg07949060	13	54362844	-7.074485295058814e-4	0.08691850360333045	0.9935059164204454	0.7762575121683176	0.6783249991705027	9454	3
cg07949083	3	133292291	0.6283398961929328	0.614649831699768	0.30665173252961403	0.8951884563269984	0.6391639861640981	9458	3
cg07949141	12	123451874	0.5882822843165056	0.21552290450957873	0.0063419277645513465	2.3498207688531645	0.308846655918059	9439	3
cg07949165	1	179054983	0.023250329707590084	0.4042343179097231	0.954133395137043	0.15615836773933323	0.6927183286879932	5561	2
cg07949217	9	124497981	-0.5119640487638564	0.23493676521988008	0.02932002214962094	0.33052250745507805	0.847672217630507	9454	3
cg07949309	16	86422032	0.16343928839048746	0.22758274657491762	0.4726628017344266	1.55985513950467	0.4584392149686137	9455	3
cg07949433	17	75084627	0.09288005071385012	0.2715583553150616	0.7323312352011596	2.6974529852583062	0.25957061533856435	9459	3
cg07949516	2	234208710	-0.011407616261054231	0.2699869956035351	0.9662974383238087	1.0910033642968087	0.57955096002477835	9455	3
cg07949597	16	3355079	0.02112564873419586	0.08180472154919384	0.7962179396951135	1.9801179822306827	0.37155477194512904	9452	3
cg07949612	2	69664562	0.21263382613103887	0.3386782660204072	0.5301125054644553	1.041236861612943	0.5941529918139888	9453	3
cg07949720	13	112856747	0.05468571786203749	0.48217886809729765	0.9097025321176258	0.02383490461715264	0.9881532792673012	9398	3
cg07949777	2	128388876	-1.2868742873591887	0.8529356381424389	0.1313603917856831	1.5462519698289758	0.46156795632039427	9297	3
cg07949863	20	17715916	0.010400558504970306	0.20584677300045476	0.9597034458910064	2.7470125138284347	0.2532175554197953	9455	3
cg07950000	21	31312333	-0.5396216837171388	0.2606645471329289	0.038435796150383957	0.2307207968050828	0.8910449548539752	9459	3
cg07950002	9	131465811	-0.059362974035703724	0.1936530630092214	0.7591913115554836	0.013912536655090573	0.9930678705024861	9455	3
cg07950011	16	825076	0.04004478374720148	0.09536215994165463	0.6745415559938971	4.805626782792097	0.09046308686776909	9458	3
cg07950084	19	5456261	-0.1774591985736259	0.1253122038266	0.1567355132844345	0.48945883740248886	0.7829163521075106	9459	3
cg07950158	19	45874032	-0.22336865346601625	0.6652875250158009	0.7370612488834742	7.399821078626385	0.024725738352934526	9458	3
cg07950216	19	53696728	0.4851528872923677	0.29512272165875086	0.10019640854825998	3.242311292619905	0.19767013028005964	9448	3
cg07950220	16	87046552	0.3271019186311204	0.17330025415731742	0.05909489836282351	1.7654398084173817	0.41365627476121647	9459	3
cg07950244	1	201448731	-0.07892430871755426	0.18787923896136843	0.6744270203700267	0.914801177829447	0.6329267458344193	9457	3
cg07950252	6	31130221	0.34590584554173254	0.24997334528357973	0.16642861051080352	0.32288853560715886	0.850913953447486	9454	3
cg07950296	14	60194823	-0.18822315766729977	0.16681675424291112	0.25918359148699516	7.9680539837655235	0.0186105437259883	9457	3
cg07950397	19	10022659	-0.10325515807085475	0.1527181840000746	0.49896720520754906	3.091782812153643	0.21312180844879028	9455	3
cg07950469	16	71265941	-0.1210514233737368	0.09843268633858959	0.21877617231112056	2.2724501453168235	0.3210285969789169	9456	3
cg07950786	1	110307572	0.2596586304175494	0.3541845506303085	0.46348721840515306	0.38623668117860577	0.5342842249943519	5560	2
cg07950798	14	104770225	0.22396719525810393	0.3194184675535583	0.48319585828954187	0.03698594122762893	0.9816769751541058	9446	3
cg07950803	1	158223934	-0.19318193552191015	0.11350096524477576	0.08874993018599059	0.45277001945381756	0.7974110315534849	9455	3
cg07951083	10	125034591	0.053644469268220224	0.1252142591489357	0.6683443409350021	0.7979031897132409	0.671023181540649	9452	3
cg07951135	14	73393603	0.4082968849299715	0.5998771899548644	0.4961030299723317	4.115452309025726	0.12774411027126542	9457	3
cg07951201	13	103340215	0.11292653601705725	0.1479447030000934	0.44528311483470784	0.6876187641889561	0.70906407547729	9374	3
cg07951301	19	51143309	-0.0685174091972902	0.333753119145543	0.8373426741461408	1.6719901661586833	0.43344295501588453	9449	3
cg07951347	6	27463250	0.17544286929733782	0.21550982026413287	0.4155974351559722	4.162498335933691	0.12477425081067811	9361	3
cg07951348	19	1040253	0.197069300855395	0.3083915021485504	0.5228078894582782	1.6455662281792545	0.43920758711253766	9457	3
cg07951355	1	40123717	0.006568148168677625	0.1086265326489038	0.9517849617866668	3.575913043266141	0.16730169799592381	9452	3
cg07951488	4	41992560	0.06343442500158172	0.6773183179120784	0.925383009194114	1.3329724112973294	0.513509779169072	9432	3
cg07951519	17	4607306	-1.0177181881900002	0.519353888072592	0.05004429361611953	0.5254418735153245	0.7689564548537142	9459	3
cg07951579	16	10863179	0.08947762878757165	0.21010192027779728	0.6701972903993897	0.4917052133775618	0.7820374835252896	9458	3
cg07951728	16	86331813	0.221445	0.16999	0.1926791569653495	0	NA	1088	1
cg07951810	12	65153561	-1.0838167404694694	0.7497480630134976	0.148296561049864	2.4563188922627592	0.2928310533101669	9444	3
cg07951931	12	132885591	-0.03215909698566063	0.13034534128784833	0.8051231792043785	1.0313375681218708	0.597101129337053	9455	3
cg07951949	16	64985514	0.04026876066475756	0.13465784197542757	0.764905674839002	0.914748814936067	0.6329433169892016	9459	3
cg07951978	12	133464728	-0.14567145912407192	0.6055775534638499	0.8099041898288274	0.31375548523944125	0.8548085590846646	9329	3
cg07952011	1	36395998	1.3269098947806635	0.7715084826396761	0.0854523984134943	0.16400491589468993	0.6854957375356621	5556	2
cg07952040	12	110562126	-0.22446171680091803	0.7557155906641355	0.7664521774422812	2.070643131246966	0.35511217069631756	9393	3
cg07952047	19	54024110	0.42775935933818326	0.4146549747816694	0.302258085407372	1.23782397824757	0.5385300455096987	9450	3
cg07952182	1	162647028	-0.13574523375413833	0.13252278233404863	0.3056859452847547	0.9954239188835177	0.6079200153067259	9458	3
cg07952381	1	23040723	-0.1238876507425252	0.13734697301456814	0.3670542335369174	2.172702443060162	0.3374455140581456	9450	3
cg07952391	2	88470173	-0.2149532945349037	0.23464515553268275	0.3596259192731231	2.8719773002862055	0.23788006755808216	9454	3
cg07952643	22	38812201	0.017396295592329806	0.18557106571182586	0.925311996629792	0.9705695415122061	0.6155218891704548	9457	3
cg07952672	2	176953212	-0.4594367488222106	0.47455556040164637	0.33297389912677683	1.2243938879409761	0.542158467957649	9458	3
cg07952813	2	39187759	0.07721614163248464	0.18012640525938434	0.6681579186217121	0.2945962973550156	0.5872900586551655	5562	2
cg07952815	14	104073479	0.4596988949356012	0.25606701008187643	0.07261723892439877	1.8391102735632372	0.39869636698767885	9459	3
cg07952877	18	77171705	0.1092089030709471	0.2028846982174349	0.5903833222772205	2.1839021285628024	0.3355611532286314	9458	3
cg07952905	17	27275352	0.45176428820304065	0.19685668750855484	0.021739474292406042	1.7321126680857706	0.4206070163691986	9459	3
cg07952985	4	120133804	-0.0022364475457628667	0.8852849511974575	0.997984349482744	0.9203831546730851	0.631162717451424	9458	3
cg07953015	19	48285322	-0.23131453133405322	0.19521187160785994	0.2360408137660603	1.1407781604933183	0.5653054467223975	9458	3
cg07953034	19	11639952	2.0626672000739257	0.8834389639907064	0.01955304848314859	2.5164983675191372	0.2841510875803636	9458	3
cg07953150	17	29901869	-0.3913593244201595	0.24791366986765537	0.11442523769319785	8.07958519712847	0.017601122535175165	9421	3
cg07953169	4	166720738	0.6552428336444189	0.4807657984207396	0.1729093561423224	1.6509639934737563	0.4380238155259814	9425	3
cg07953400	16	619759	-0.3936551528364184	0.47105938213135373	0.40333465289172754	2.607900246059346	0.2714573823462757	9447	3
cg07953670	7	86781583	-0.7866351365264379	0.4108774242847103	0.05555309678417315	1.3487304461184653	0.5094797239644964	9458	3
cg07953845	7	25946223	0.013825069950281628	0.16060519185108538	0.931401955931909	0.6196118972402205	0.4311915439195851	5446	2
cg07953890	20	13976782	-0.1583957222404287	0.22650162213857472	0.48435591111496706	3.6083140656774892	0.16461316159658942	9459	3
cg07953935	19	3482933	0.03724623571503777	0.1368374268530502	0.7854733655107424	5.3823029745061	0.0678028203205273	9457	3
cg07954054	1	225590862	0.3605	0.462934	0.4361395358989958	0	NA	1084	1
cg07954075	12	1633258	-0.13707897143515435	0.1518687830408024	0.36673050803602847	0.29425799252634366	0.8631826229015265	9452	3
cg07954108	10	127464368	0.23040945028456014	0.4137255478319205	0.5775863530996782	0.01656410030310105	0.8975937740568084	5562	2
cg07954259	10	1064919	-0.32176235116483376	0.1717308578278314	0.060979621818670234	0.20142878942921538	0.904191237808287	9458	3
cg07954316	11	67287567	-0.023441864846648897	0.1999403980952788	0.9066664910644829	0.8170463361443292	0.6646310740924362	9448	3
cg07954324	8	143999330	0.28853139282680623	0.1193029742533873	0.015585669050783815	0.29349364524795674	0.8635125715906391	9449	3
cg07954414	4	154389148	-0.8731468519930993	0.6159135945728426	0.15629442363431592	0.7105530831672242	0.7009795664029358	9459	3
cg07954423	9	130741881	0.13610754080869697	0.17371857920876266	0.43333681785058603	5.349462141907869	0.06892536193428199	9456	3
cg07954489	7	98283300	0.056706939319224874	0.15345322973615957	0.7117260759803142	3.7961895526118177	0.14985385253021835	9452	3
cg07954497	19	40597063	0.2668773302466784	0.6442755329465376	0.6787067230654509	0.39621412443590903	0.8202820272233137	9456	3
cg07954572	12	117484521	-0.05466356973642497	0.20156141166028904	0.7862367745901448	0.6437468032874257	0.7247899417372691	9457	3
cg07954620	16	89633841	-0.5525365268417329	1.0543918784319415	0.6002553318467629	1.1369353628551513	0.28630083333074036	5530	2
cg07954659	17	40950815	0.37630443661144636	0.5311451663177575	0.478648736565217	0.5607495336252415	0.7555005518602551	9458	3
cg07954691	20	39126768	0.19760735031773347	0.4856980741858778	0.6841165143713948	0.32500282997342556	0.5686165253050152	5560	2
cg07954706	1	110164547	-0.38600407874858644	0.206511508193248	0.06159986505684376	2.2035924601396673	0.332273707321485	9459	3
cg07954844	4	185396180	0.802412217095864	0.7724446170228564	0.29889971920170927	2.69221213660791	0.26025169245890595	9458	3
cg07954864	12	111859820	0.21058216812341363	0.22298723565305323	0.34498126519556305	0.6115885455657537	0.736538129810415	9458	3
cg07954885	6	32935263	-0.4345660997470421	0.42571166484089956	0.30734961374738073	0.05628967262442348	0.9722475398548357	9458	3
cg07955004	17	79803515	-0.019966349340721893	0.22942018128730984	0.9306479745036382	2.0783263960880234	0.3537505773136359	9457	3
cg07955051	19	10251409	-0.13692157577619007	0.2290242211503916	0.549941641418053	1.2405815861121308	0.537788029829921	9455	3
cg07955064	16	17606673	0.16942286009179178	0.11046785760913594	0.12510724616768212	0.49399489542274133	0.7811426872304307	9448	3
cg07955088	16	3073752	-0.25151631602849545	0.35723893344090507	0.4813977229776454	5.194710283021034	0.07447028132950434	9435	3
cg07955126	4	3526676	0.08833264502371738	0.1035140155665926	0.3934708109684877	1.4446891853014985	0.4856123570194312	9458	3
cg07955315	12	132687729	-0.1572872613111048	0.13268387521423383	0.2358480267755636	0.11437618603617827	0.9444164145254884	9457	3
cg07955356	19	12992479	0.13877315937521856	0.7174738914897715	0.846630752757952	3.36019671490481	0.18635564567141105	9458	3
cg07955424	1	53905934	0.10545898465233322	0.12780048433669403	0.4092668257682501	1.5783532173455153	0.4542186410402614	9399	3
cg07955457	6	33281115	0.5267039725639198	0.48975203690276037	0.28217317439521405	2.800434256491551	0.24654342658785844	9447	3
cg07955474	16	85935556	-0.11623802255189028	0.11416689629369707	0.3086108508986999	1.0912175698426723	0.5794888918338013	9459	3
cg07955541	7	158716403	-0.3368572880418881	0.24465994038433608	0.16856210548643785	2.726060600696947	0.25588419494434184	9455	3
cg07955752	19	30018436	-0.08077296436037072	0.13577021488740157	0.5518942490080707	0.15880329976677773	0.9236688584414838	9458	3
cg07955754	7	141478734	0.43591760672070184	0.21539251101925175	0.042987750908796175	0.2551800364653282	0.8802141769432278	9450	3
cg07955793	7	116502436	0.25759672637359116	0.47016254198015706	0.5837683539523832	2.4360208398023806	0.29581813570022975	9454	3
cg07955828	20	37591298	-0.5537962275495453	0.8568200189800294	0.5180598107073437	0.5318498594112517	0.7664966664716472	9456	3
cg07955887	18	8717926	0.3038371107011021	0.2126568976869252	0.15307127696344183	0.9623705397193416	0.6180504009839454	9458	3
cg07955965	6	30029370	1.0542181200871334	0.7853295889216285	0.17946976802794518	0.6908468993053324	0.7079205212915085	9455	3
cg07955995	7	130419159	0.06910769400423585	0.1970405319177402	0.725792180027359	1.6119162525789341	0.4466597650123883	9414	3
cg07956000	1	113305309	0.04598639748446741	0.16580166227086157	0.7815053205265582	0.1841998378947492	0.9120140175116372	9458	3
cg07956003	7	95433460	-0.12966225881263516	0.22339483405007557	0.5616331436969646	0.6969895119466509	0.705749615984036	9455	3
cg07956012	1	156542701	-0.12745573105074803	0.12392945693337432	0.3037363739562793	0.6112423785172043	0.736665623458892	9458	3
cg07956200	4	100571781	-0.46456337283447297	0.19162925968431452	0.015338687696757801	3.024824327653802	0.22037774907124486	9445	3
cg07956264	1	27226760	-0.20373040378143434	0.46719155205072876	0.6627825514544416	0.29330647605195975	0.8635933868489908	9434	3
cg07956282	15	24105674	0.10682190128997747	0.07529251194955754	0.15596939683686273	5.90667464790498	0.05216532254291541	9449	3
cg07956346	1	67001108	-0.06042245077452425	0.16335264279379544	0.7114647184863923	0.020972266837379475	0.98956865440697	9457	3
cg07956434	7	100220005	0.129210429575069	0.2554143063865103	0.6129369344736388	1.205366397791572	0.5473410391524131	9458	3
cg07956515	7	23053981	0.32127856605604593	0.274262220339785	0.24142660452516945	2.1441097569457765	0.34230440028557796	9353	3
cg07956642	11	70130400	-0.04652345443383817	0.1886028541137603	0.8051603903363795	4.44131980341036	0.10853746113166386	9449	3
cg07956751	7	150211939	-0.7774872171693588	0.3308570932074468	0.018777520053353782	3.059923068104136	0.21654399672590974	9436	3
cg07956775	10	105212289	0.17115021132818958	0.2728775738768591	0.5305247878315519	0.4101140981059292	0.5219115993503386	5555	2
cg07956936	16	72127419	-0.6940362639540896	0.5940007995887079	0.24264156590798375	0.8485685080045802	0.6542378857375621	9454	3
cg07957035	16	49623763	-0.09778858517162452	0.08866948615942764	0.27009504213402935	2.8420554380878076	0.2414657304049245	9455	3
cg07957088	20	62196387	0.005968101562062841	0.2158432686618773	0.9779411726484384	5.132101375360672	0.07683840584790372	9458	3
cg07957294	1	170638917	0.055512034950221785	0.0727249314817302	0.4452755266986963	0.29527732733094403	0.8627427989478883	9455	3
cg07957458	20	33862215	0.1702300404858006	0.2495129805603241	0.49508136603151254	1.246962448519614	0.5360749882422864	9456	3
cg07957471	10	49658574	-0.11365604639074198	0.7731231865669265	0.8831249370981428	1.1258190294766413	0.5695495380369836	9333	3
cg07957491	9	134407190	-0.005110467690157684	0.1321950265602501	0.9691626231297709	1.0966449895994392	0.5779184589170294	9450	3
cg07957661	16	88379639	-0.016159235900795904	0.12787446413490602	0.8994406584889549	0.3621245213913878	0.8343834077871121	9457	3
cg07957690	16	1402745	-0.027172380130478072	0.08941747054865756	0.7612176182785741	2.8965651995060266	0.23497348529088732	9458	3
cg07957806	17	17046995	-0.5235594295513665	0.8311101415542453	0.5287260416984891	0.2130878817779965	0.6443578448391685	5558	2
cg07957953	20	33460865	0.6598125284144434	0.7233940253886335	0.36171255816018005	3.566943642149381	0.16805368096320386	9455	3
cg07957995	1	224644750	-0.2589966832319351	0.18381259534666017	0.15882754899412097	1.6966005643743043	0.4281420344815481	9457	3
cg07958093	10	76871156	0.21414533440904684	0.4459045742723068	0.6310501753849885	0.8483736868423609	0.6543016185342698	9455	3
cg07958192	4	90033974	0.0546940545434213	0.1146471706874115	0.6333164450329656	6.412108623725456	0.04051616244091612	9458	3
cg07958385	14	91976755	0.23332884840645665	0.510673561149314	0.6477399705067333	1.0785222919303479	0.5831789773734013	9448	3
cg07958387	5	172069173	0.19994336005002805	0.15959695325864343	0.2102778242271817	1.1393039871560822	0.5657222794329188	9456	3
cg07958502	15	68627404	0.11858593393638883	0.13863054397217642	0.3923242880602107	3.5572781512747493	0.16886780727118125	9457	3
cg07958575	7	140206867	-0.322778802622616	0.2250753654594983	0.15154598315110018	0.8301863968209794	0.660278740908189	9459	3
cg07958619	1	151222193	0.29124192398606097	0.2303683698535596	0.20614231517953988	1.8929606081577197	0.3881046325943269	9449	3
cg07958689	17	39010551	-0.1587427668303113	0.09918559019320566	0.1094961331528007	0.8891738093460777	0.641089052231291	9269	3
cg07958878	1	8384595	0.18900753287612898	0.32404551238173407	0.5597084247872101	1.1988637343219288	0.5491235225950288	9395	3
cg07958926	1	26827463	0.7249021964704998	0.49920068290290537	0.14646662632654653	3.643279739344106	0.16176026755739564	9452	3
cg07959016	19	42342105	0.49912299719480036	0.37450711671568304	0.18261505336026043	5.0238133871970545	0.0811134332400724	9453	3
cg07959046	1	31382025	0.3874369417090816	0.34502534567782045	0.261470142331918	2.7626430408259814	0.2512463064501092	9458	3
cg07959068	16	24057138	-0.2589130434773401	0.2499789615499009	0.30032376605574007	3.7005712314120958	0.15719226332215905	9456	3
cg07959070	22	50026188	-0.017041812768409582	0.03654959401410989	0.6410255086062022	1.698315244772748	0.42777512840854726	9459	3
cg07959094	19	15347074	-0.02355022909068796	0.22087125391268148	0.9150870892472803	1.3769513663788664	0.5023412129125712	9453	3
cg07959104	15	22833149	-0.003917526312372704	0.07524249272353882	0.9584766264969834	1.8828527993183382	0.3900710411472456	9454	3
cg07959138	1	87601970	0.07693981909015564	0.16695841441947445	0.6449189735443404	1.055118280612633	0.5900434266459922	9457	3
cg07959338	13	111768474	-0.024707376172138508	0.4723110214267586	0.9582803583077476	0.21322329981619048	0.8988746832826934	9382	3
cg07959469	15	96885197	-0.08215735760118888	0.14086288262180546	0.5597294061496756	5.005552045590665	0.08185744479001222	9457	3
cg07959477	12	10251879	0.11451432515144033	0.20806032379268957	0.582051894398778	2.254149232571897	0.3239796362368199	9459	3
cg07959491	1	204347150	-0.4564159680937337	0.5496751495301049	0.4063479107627422	2.794202208891858	0.24731285993654104	9432	3
cg07959576	1	39875069	-0.23443070360444887	0.4977750725611987	0.6376713721934466	1.921891617758719	0.3825309136889979	9381	3
cg07959609	1	16466380	0.0814239386468474	0.22151236545797326	0.7131850047165949	0.1409526693943739	0.9319497941389195	9457	3
cg07959741	14	101420318	0.15742392214619041	0.134905126880062	0.24324138649104554	4.731840182147409	0.0938628982108518	9442	3
cg07959747	10	82050672	-0.030807503370324098	0.203401790519204	0.8796118221580901	0.9255811485370047	0.6295244573238975	9452	3
cg07959771	7	121956740	-0.2038854978862862	0.2807141487769377	0.4676487405502409	0.7162076621646831	0.6990004932606978	9457	3
cg07959837	4	111026731	0.03846253510914901	0.23414439080376193	0.8695198210401658	0.5982888413672223	0.7414523206512654	9457	3
cg07959864	7	157491052	0.09626697366709516	0.13671855259388693	0.48135482850026473	1.9817736580475351	0.3712473121008724	9423	3
cg07959896	2	39005451	0.035090948204696576	1.1997236648515144	0.9766658481994064	0.02042303985674399	0.8863618914681425	5562	2
cg07959956	3	56499987	0.06951026354475894	0.20288985744192883	0.7318986663682288	2.810305235808904	0.24532961190437588	9458	3
cg07959978	1	65994091	-0.090682407301391807	0.16153793208184247	0.5745459284761024	0.9496098874624411	0.3298186169768544	5448	2
cg07959982	6	153324114	-0.15001731261415888	0.5111828443972382	0.7691622045233757	0.352153527742069	0.8385536102451493	9441	3
cg07959986	22	49068771	0.4136881722453175	0.23243436135734521	0.07510764401035179	1.6197949933564422	0.20312037519466297	5562	2
cg07960067	2	9144629	-0.4505663379073428	0.34737348009061375	0.1946084713179406	2.806121198511362	0.24584338324981503	9446	3
cg07960083	15	93356834	0.39840675040232437	0.13256820476116907	0.002653221469761248	1.5342076698863536	0.4643559742805293	9456	3
cg07960084	17	21117671	-0.6294933684268362	0.580111572829985	0.27786645034429047	0.5155104801162075	0.7727843556150332	9450	3
cg07960138	4	812884	0.17750011178802516	0.18986637473746149	0.3498560213314725	0.2149869828981775	0.6428864240460713	5562	2
cg07960154	17	37760198	0.7443581141614228	0.5237486665538997	0.15525501269868017	1.7534233133707409	0.4161491053220171	9450	3
cg07960155	14	37666994	-0.6444368187624764	0.7129070392903087	0.36601856703801366	3.697112718822114	0.0545067115731894	5559	2
cg07960162	16	68577389	0.23166528389330926	0.280399481985404	0.4086922019547226	0.6059785410697257	0.7386070211862518	9457	3
cg07960360	14	96128403	-0.41721430043734137	0.2628961007378677	0.11251420518482116	1.4739132444553118	0.4785681651995245	9436	3
cg07960369	1	64844997	0.1007516983376047	0.15685755496928275	0.520669761465562	1.553556201495407	0.4598853311203094	9445	3
cg07960450	7	45614300	0.4563405012510356	0.29099479362842123	0.11683248742667278	2.220554018413183	0.3294676828518943	9443	3
cg07960587	14	66481512	0.07199424669642594	0.18943850642700746	0.7039155792071075	1.6477846797928042	0.4387206768190365	9455	3
cg07960624	8	119208486	-0.039688037713491955	0.11048555580568331	0.719434467450647	1.1110528309690315	0.5737701401964743	9453	3
cg07960691	17	79031162	0.14805494702952748	0.24022711453043363	0.5376883632309883	2.723273762280906	0.2562409974265911	9455	3
cg07960693	14	89496795	-0.21106957588981243	0.25568543135291216	0.40908500317540236	3.1420178207665685	0.20783538926136017	9459	3
cg07960762	1	100111727	0.0525806570700909	0.0786950137673412	0.504033114611207	0.3674387255860192	0.8321693087306025	9457	3
cg07960787	16	5083976	0.7128050151376627	0.6148494014725986	0.24632722569143692	1.220978236576928	0.5430851712115217	9428	3
cg07960841	10	125853748	0.009672148930349478	0.33460676073278534	0.9769395462408983	5.066263877810338	0.02439590990528383	5562	2
cg07960922	7	83461505	-0.11623079846978024	0.09371199516196894	0.21486519862304485	5.503146162813405	0.06382737653288058	9434	3
cg07960944	19	11199851	0.48040786132384516	0.3757602423710743	0.20107469319129084	0.7072323173474919	0.7021444276854251	9455	3
cg07961015	5	1876215	-0.15754157795814688	0.11965454281084979	0.18796038724794426	0.5906362803687975	0.7442947597235906	9447	3
cg07961104	16	684607	-0.1851742997227722	0.25551920197706	0.46863721408622333	7.409120260146123	0.02461104064369679	9457	3
cg07961252	17	59430733	-0.1317880598013365	0.1477640126248056	0.3724561955773378	2.450227396085864	0.2937243025465767	9456	3
cg07961283	21	36261057	0.5289622129199729	0.40858190094634966	0.19544804475280267	2.7748597735170075	0.24971627970666654	9446	3
cg07961406	16	67193646	-0.2025919239844351	0.5033588756279659	0.6873307405462477	3.136205363904882	0.20844028493531566	9437	3
cg07961416	2	37551360	-1.0197726878151925	0.7876705105046025	0.19543439642855578	0.8904478810108216	0.6406807855873256	9458	3
cg07961444	7	75544359	-0.09409960628772238	0.6362381763279181	0.8824217130043099	0.715494083109606	0.6992499338126796	9452	3
cg07961456	1	178488431	-0.02655839510934385	0.2794575196145644	0.9242866011615218	3.684455177799591	0.15846403991713734	9457	3
cg07961479	1	159825173	-0.619050623496486	0.3154211621471496	0.04969080871554452	6.499485226143391	0.038784189090440915	9459	3
cg07961632	1	27668421	-0.2288965941846309	0.765999050688577	0.7650766350544951	1.687182964401277	0.19397273309103868	5548	2
cg07961634	14	81424527	0.11976871626377195	0.12558673258344755	0.34024902906382776	0.44785919001411933	0.7993714121268518	9450	3
cg07961637	4	7637856	0.03377638757219336	0.09184063601279249	0.7130434665047292	4.600341030790758	0.10024174950388128	9454	3
cg07961659	1	153651325	0.1597609404795576	0.3358296699963282	0.6342737646447312	0.48738401679411736	0.7837289790393984	9446	3
cg07961715	15	90456686	0.33929567423435186	0.21779713736570974	0.11926837057314278	1.6755346522492722	0.43267546904004694	9458	3
cg07961887	8	82192601	-0.8115654264314306	0.9003408364819843	0.3673767461220478	0.3601402313695926	0.8352116479215425	9439	3
cg07962043	11	60691582	0.3185703805140481	0.34008769344442114	0.34889740685866516	1.5857294510927962	0.4525465149994349	9455	3
cg07962051	8	9412923	0.41937844136870295	0.34246651052622273	0.22073262452889625	2.635820488005641	0.2676941332723572	9456	3
cg07962084	19	19435815	0.03666162037447377	0.19374479442051665	0.8499154160246953	0.11992780810392925	0.9417985280814427	9447	3
cg07962128	13	37004812	-0.221862419561722	0.3061079855226647	0.46858405310407636	0.5130236663983438	0.7737458386166837	9455	3
cg07962143	19	57149436	-0.04391671640375334	0.09608281044574322	0.6476196386129806	2.2556198816509165	0.32374149362677634	9417	3
cg07962162	16	66215900	-0.18529075405439557	0.1314020449370651	0.15850851602517305	2.76660906062076	0.25074857620284263	9429	3
cg07962303	19	11253944	0.20527080234624512	0.16725015005352284	0.21969931290751193	1.5852016982170607	0.4526659471187505	9457	3
cg07962309	12	42628089	-0.06453918313451852	0.10376317145001371	0.5339514338535796	1.8384720072842644	0.3988236245159446	9448	3
cg07962311	8	124665838	0.18713190802786678	0.19283119050025163	0.3318251321110814	2.7098330132319632	0.25796883224345685	9457	3
cg07962315	9	77704473	-0.1692523285404647	0.07249762386221209	0.01956477671714039	0.9719014419440456	0.615112118693971	9459	3
cg07962338	19	53540902	0.03130454764925157	0.07397747820431035	0.6721761818209764	2.3831968566634547	0.3037353766106962	9454	3
cg07962355	15	89787724	-0.4269942293505455	0.8725405055714206	0.6245805158181681	0.5584795549593752	0.7563585237299983	9457	3
cg07962360	12	58024176	0.3157844864517662	0.17980640172217863	0.07904621147164907	1.2635543606339343	0.531646129904103	9445	3
cg07962392	21	42219193	0.01555995996725377	0.13507881169556946	0.908293165506669	0.6602374086247971	0.7188383991493561	9451	3
cg07962620	1	229415135	0.17267789237508932	0.1867419849137809	0.35512872522339417	3.130058443314422	0.20908190336430485	9442	3
cg07962641	8	28805897	0.23629600512551927	0.20786933187059226	0.25564172020152637	0.45690579777600115	0.7957637776806092	9452	3
cg07962672	10	80827185	0.03855491567751483	0.6074178202213731	0.9493894859641139	0.1170639752066813	0.9431480708707612	9459	3
cg07962812	1	183441443	-1.21474979472096	0.9170676280894157	0.18530312693952591	6.053318095458581	0.04847732831618147	9439	3
cg07962882	19	1117289	-0.7917582079972785	0.7623371771609558	0.29899396984595195	1.5511722473869667	0.4604338307171014	9426	3
cg07962934	8	144809621	0.06312047069100311	0.058447351599219946	0.28016251591136443	2.9239755950985753	0.2317750945502672	9444	3
cg07963033	7	116139322	0.2643504128211118	0.2006040174717672	0.18757989109093356	5.225077189344316	0.07334810610698503	9456	3
cg07963046	1	155764892	0.11981997602322159	0.2046183192673559	0.5581591693514814	2.520566988990696	0.28357362354211085	9455	3
cg07963121	6	116692748	0.45710956237241673	0.626229123470034	0.46542698174739855	2.3265884169993285	0.31245519112097436	9457	3
cg07963147	3	141086820	-0.13912197743772137	0.2669608656549523	0.6022744874463258	0.3657249452828352	0.8328826920176166	9459	3
cg07963181	3	11195902	0.3717307773600599	0.2095875579021983	0.07612437435830374	2.3538672555528644	0.30822241568324593	9442	3
cg07963189	19	3761808	2.5365844663604706	1.0297726583959468	0.013768500775419081	5.253216037636818	0.021906246946496975	5561	2
cg07963234	4	5894923	0.11688121923096642	0.15268042347058688	0.4439568879067721	2.402437782151635	0.30082731262577245	9454	3
cg07963316	6	170449521	-0.18272936014706626	0.1896135180904645	0.3351994944268363	0.35467626660819723	0.8374965511643604	9457	3
cg07963349	17	74072957	-0.2537121877765026	0.2657190853675985	0.33967198515084207	0.5350436058672519	0.7652736452304385	9459	3
cg07963355	4	152025000	-0.1700445640620558	0.2153628484566547	0.42977752417270015	0.2997516921985071	0.8608148433115678	9457	3
cg07963363	8	92983012	-0.48247820459034074	0.3777079294483874	0.2014665809792768	0.46153991568070796	0.7939220805799226	9202	3
cg07963497	10	54068572	-0.9241172272573012	0.4602018085685251	0.04463590411303554	4.120798969704624	0.12740306413319807	9459	3
cg07963563	20	3730943	0.02302939149537133	0.06934956250233941	0.7398311514829083	4.042613573914185	0.1324822258665936	9452	3
cg07963670	8	23161764	-0.048978276460768744	0.12385776135816146	0.6925184123146573	0.9290675593722676	0.6284280228123	9445	3
cg07963676	14	59653913	0.15071381465976771	0.09920691137147576	0.12871552242638493	0.19558692085559498	0.9068361819701558	9388	3
cg07963705	10	33212865	0.28755389347977306	0.205103389465827	0.16091678788182168	1.4106523581974795	0.493947432648652	9457	3
cg07963725	6	83902939	-0.3796680616335657	0.47366826542386775	0.42281421004785497	0.7983683983346103	0.6708671168074217	9239	3
cg07963741	16	9313951	0.07033155171596195	0.06265875905545291	0.26166961168050035	5.815493467796607	0.05459861658090678	9441	3
cg07963854	12	131202255	0.04331835422292508	0.056291548543795804	0.4415753807789366	0.6932634663208421	0.7070656691567023	9458	3
cg07963988	6	71891247	0.18885072744448517	0.24077947666810354	0.43284610961986886	0.9037549707894477	0.6364321371809853	9453	3
cg07963990	2	223170370	-0.11190792877960763	0.2243742773683084	0.6179515655183063	3.1112316370730975	0.21105936834113528	9449	3
cg07964097	12	131708081	-0.20091167786511435	0.21641852749708534	0.3532271530247332	0.6285521403461785	0.7303173814804733	9457	3
cg07964109	14	20929902	0.4708281175742793	0.676273014642523	0.48629725006425106	0.33074191993908786	0.8475792277979347	9456	3
cg07964113	17	78935289	0.14406878212939236	0.698623360974767	0.8366205499265933	6.131900060696697	0.04660954034605886	9369	3
cg07964128	22	18632811	0.18443232909047433	0.9468192682611785	0.845556190410819	0.8104290871247797	0.6668337306264616	9454	3
cg07964133	4	83296335	-0.29499758702936946	0.28648772512977017	0.30314892729509024	2.8781326551801842	0.2371490748958883	9453	3
cg07964163	20	57413417	0.07371649470472691	0.1454276843625262	0.6122288384432797	0.31897261153379425	0.5722257228787602	5562	2
cg07964178	8	22550957	-0.33676471662149843	0.568794608283008	0.5538054891781543	2.0280024311191482	0.3627645725617359	9455	3
cg07964216	8	19796844	-0.1256454581623147	0.607542008293078	0.8361586376470888	0.002088954095291906	0.9635453169027911	5562	2
cg07964219	21	46847898	0.02257183538319252	0.16644959994985145	0.8921314751174422	1.1068557172142757	0.5749754937793845	9443	3
cg07964527	15	85534863	-0.39549905154456516	0.1338845421820887	0.0031365277397373344	8.304466658832066	0.01572924863510634	9443	3
cg07964538	7	116164767	-0.9633408857440999	0.8920564264542262	0.28018214480413633	2.4635415144175745	0.2917754564750305	9457	3
cg07964539	6	41890080	-0.17820384504794312	0.37823958269727387	0.6375406714350673	0.14023855749604777	0.93228261177096	9418	3
cg07964553	4	113435544	-0.511296301709572	0.3845789148456891	0.18368423650642474	0.21225314696250797	0.8993108119715594	9451	3
cg07964754	16	84650202	-0.06183693851972445	0.09418687925375364	0.5114802577313409	8.034711690625873	0.01800049817080825	9456	3
cg07964848	10	28035894	-0.21949521700615826	0.18917755683947923	0.24594282529344297	1.767702544839693	0.4131885418405767	9458	3
cg07964958	6	83899780	-0.1517329677108699	0.19768673250593194	0.44275903807964906	3.7130541130340182	0.15621421251285386	9453	3
cg07965041	19	39369004	-0.20935867599801097	0.5128312623911704	0.683096852362307	5.5892686060537216	0.0611372279442205	9448	3
cg07965110	1	24863166	0.1695121068505669	0.27748979308983046	0.5412810732596842	2.2337614935037546	0.32729913289282736	9455	3
cg07965326	6	157522398	-0.3386628499272194	0.17355615830221444	0.05101950709426529	0.9031837798904997	0.6366139252609517	9456	3
cg07965331	16	16276833	0.09266743252718689	0.23924620018793827	0.698511294322421	0.19249099156429822	0.9082410193580229	9455	3
cg07965335	4	186709261	0.10266242090486705	0.18885581606365398	0.5867153045507016	0.5068517318076213	0.7761372810282647	9457	3
cg07965566	14	73934847	0.08255555846475465	0.18946964219409582	0.6630404830222566	0.5594238371930546	0.7560015000612823	9455	3
cg07965586	15	78799792	1.2664538169838253	0.6156590890738239	0.03967949692310307	4.162403516506609	0.12478016646239488	9459	3
cg07965633	3	45120649	0.28496935743968627	0.13151565567676718	0.03024939128838559	1.1322004684265239	0.5677351613568298	9455	3
cg07965640	2	214149735	0.004324982702547827	0.07213765063002844	0.9521918077530386	0.23817605580244847	0.8877296523442295	9458	3
cg07965714	9	100459834	-1.5559284393737614	0.847645609012462	0.06641855542246049	0.9391773247696004	0.6252594081072462	9456	3
cg07965774	1	17746286	0.15783479816202775	0.07608389722529968	0.038034418916124905	0.5816598489892404	0.747642822936621	9458	3
cg07965823	14	77964712	-0.3970892221148278	0.24850547438926593	0.11006315196438765	1.5925776346605351	0.45099960408945894	9457	3
cg07965839	15	80351679	-0.1395312082281515	0.6833626591978389	0.8382103007146379	1.288239865386849	0.5251244836969161	9458	3
cg07965894	3	44036453	0.13852080773679123	0.440216552885502	0.7530159071421032	1.758669498497711	0.4150589381283602	9455	3
cg07965986	3	42241425	0.029289205240007388	0.06991079405385915	0.6752518581725173	0.6092266109777019	0.7374084710736531	9458	3
cg07966123	6	32862953	0.44110904652067806	0.5120959137118934	0.38902892913258136	0.1574600395130436	0.9242894306482292	9456	3
cg07966140	13	33860036	0.25683675560948993	0.23416231729626763	0.272714777569834	1.5046047655205241	0.4712802351727577	9335	3
cg07966218	12	3474758	-0.07571245165129346	0.16722028894856383	0.6507138451416388	2.3662513016024858	0.30631979201242204	9448	3
cg07966251	2	10192518	-0.08148668594057204	0.28568413390380404	0.7754652551743901	0.2767710979739366	0.870762905262875	9457	3
cg07966265	1	10733477	1.0536760950842021	0.6316325869626102	0.09528023674974087	0.40980202739609856	0.5220700055251382	5560	2
cg07966388	15	93363564	-0.18788780427864774	0.8101307905302697	0.8165979725939595	0.05863459610506971	0.9711082848092175	9454	3
cg07966572	7	149158486	0.02682406954538792	0.08604522354765462	0.7552351974548508	0.454850628005111	0.796581912790584	9436	3
cg07966717	1	156675485	0.7990247035206188	0.5863127409910122	0.17294678774184094	3.664978172653766	0.1600147810701364	9458	3
cg07966851	20	5591615	0.2443455291177383	0.9097383974089405	0.7882461449895497	0.36711413690040684	0.8323043760617017	9448	3
cg07966910	2	20866399	-0.5220249342787758	0.5247623430567341	0.31984155991435215	2.3717523831274954	0.30547840460377	9457	3
cg07966934	3	9932180	-0.08010527114377551	0.36676671448035597	0.827110199339731	2.121011269417206	0.34628067452845873	9446	3
cg07967176	1	113486135	-0.004728523350909429	0.14012312233124583	0.9730801042500191	0.5927004459072533	0.7435269821999824	9446	3
cg07967207	17	5189032	-0.14846987768189515	0.14257300767796913	0.29770833561201415	0.042869833072694416	0.9787931786464444	9458	3
cg07967210	17	47022446	-0.05897527755802645	0.06696334268533877	0.3784748673822718	2.3351120053623773	0.3111264049233265	9459	3
cg07967228	17	37893638	-0.08662358638566983	0.11186532747297805	0.43872030189981787	0.4662277020364458	0.7920633911671533	9453	3
cg07967254	15	82042494	0.5455411540316638	0.24669352813654802	0.027007284391815	1.806082543671895	0.40533504922977703	9454	3
cg07967308	19	11688246	-0.17833300137481406	0.23838146151995238	0.45440027211375617	0.6043837565937094	0.7391962155701791	9458	3
cg07967402	16	67595843	-0.49636879516249666	0.8405666363945219	0.5548441662934651	2.0843368319551723	0.3526890755556385	9448	3
cg07967409	19	12444381	-0.3930584657640896	0.40670114195905427	0.33381641432417813	0.42547642248302864	0.808367731103555	9441	3
cg07967498	14	89059881	0.08667787365372473	0.15627899311689616	0.5791440188208382	0.6113637757866466	0.7366209102183321	9418	3
cg07967632	15	101601131	0.5378658258895617	0.4869393433968508	0.2693395148490184	0.5280859119102056	0.7679405513283443	9440	3
cg07967643	6	41747785	-0.8012414863863598	0.4396927218439046	0.06841312065161502	0.5449014564554603	0.7615109492449297	9419	3
cg07967665	16	27542328	-0.1343105442468878	0.3659775040641384	0.713625539607116	1.1831508075487425	0.27671548601815077	5561	2
cg07967677	1	161008977	-0.21942053236809628	0.23349620912253394	0.34736235771341284	0.5038994293888757	0.47779173940081876	5561	2
cg07967679	12	52626814	0.04604684296934536	0.1628746605909802	0.7773965721362102	0.03459630430719693	0.9828506019218312	9439	3
cg07967717	1	24229682	-0.23083911295916645	0.21647662642348758	0.28626699475098366	0.9991157868719993	0.3175245561862976	5562	2
cg07967723	14	21199232	-0.0616948218491925	0.05185550545471546	0.23414668189900525	0.9815684232789428	0.6121461537651243	9458	3
cg07967851	16	1833553	1.475131605014017	0.7028402683229025	0.03583322367031709	0.21209966527581775	0.8993798284898585	9403	3
cg07967918	6	107809541	0.39059391246590597	0.22159595710757005	0.07796121506357788	1.4228728632195176	0.4909384911657349	9454	3
cg07968031	3	129346101	0.4147057714733015	0.32950762970728137	0.20818859071985507	0.9106497299618473	0.6342418914965474	9456	3
cg07968091	12	124810908	0.24303171133122634	0.21668771825833272	0.2620428254947096	1.399711574259498	0.4966569229474716	9458	3
cg07968224	6	71276472	-0.037651672231787114	0.43230840270332666	0.9305964191060356	1.242416880824967	0.5372947564261663	9398	3
cg07968520	1	17685881	0.11511596727084668	0.20849882150900573	0.5808674612146403	0.7631678606499359	0.6827790777832977	9447	3
cg07968590	1	40351840	0.03236561799077658	0.24201862202007174	0.8936145535845862	1.1154855695752746	0.5724998618936118	9455	3
cg07968613	22	44576381	0.12927096959941894	0.22443948222148716	0.5646337697866755	1.273264286700543	0.5290712630958126	9457	3
cg07968685	6	170076758	-0.128015635791836	0.18384900198923373	0.48623560691435613	1.7915870130062959	0.4082834944604848	9453	3
cg07968720	1	92950836	0.17895793615666494	0.556105338520366	0.7475998026362851	3.325900712036953	0.18957882914592672	9457	3
cg07968760	12	49782966	0.07993835952358325	0.05229280475541156	0.12634666349255894	0.4713860387756581	0.7900231585046943	9230	3
cg07968770	16	21170927	-0.25385787108801194	0.20070658968844757	0.20593557025722584	0.6622109108217832	0.718129434412748	9456	3
cg07968906	17	40822942	0.023071780589191015	0.07210910364700353	0.7490012626194453	0.21943421553697193	0.8960875956634228	9458	3
cg07968927	13	115080364	0.04772573545948217	0.7409581982950999	0.9486431037128014	0.4975879334897959	0.7797406093318345	9457	3
cg07968979	6	27291363	0.05979178977917622	0.1559104680479899	0.70134847456165506	0.8758745636044769	0.6453662577966088	9445	3
cg07969045	19	49828293	-0.3251331936705904	0.25377621570244613	0.2001301979791129	7.688937167820204	0.02139776965937933	9456	3
cg07969095	2	148606712	0.04341298634627727	0.15377903551351668	0.7777076789762386	0.0020716520794631273	0.9636964963218206	5519	2
cg07969308	16	460746	-0.044519999296406855	0.25712803571440335	0.8625387822542165	2.6377578145233063	0.26743495335015116	9458	3
cg07969419	15	100880411	0.9002225431363794	0.5984869267662519	0.13253912166067539	1.3639265585509563	0.5056233374540879	9311	3
cg07969473	10	181286	-0.2202095111195171	0.354877038087274	0.5349132440684252	3.1893573492101273	0.2029737386418769	9453	3
cg07969475	10	105341914	0.33962534012215223	0.18771675808231802	0.0704131693368099	1.7593747257128833	0.41491260849925116	9456	3
cg07969497	1	64313256	0.07490033551319376	0.1982068242787515	0.7055124662925969	0.9845257721858327	0.611241657778137	9459	3
cg07969602	3	129982835	0.023347152113433876	0.8817632677241718	0.978876239824221	0.4029884960091623	0.5255498950569465	5559	2
cg07969619	12	115136279	0.25911566785419554	0.31621449908599436	0.41254108691457214	1.5032795743775265	0.47159260684613347	9454	3
cg07969622	22	22901569	-0.16598543776020033	0.12282864006935558	0.1765808529560165	1.6526357959934204	0.4376578238545073	9452	3
cg07969646	1	181057452	0.3633693130486152	0.23872777977993126	0.12798217960786037	0.01450659553634441	0.9041319695057101	5561	2
cg07969649	8	145814050	-0.12267925515010838	0.17748694097146395	0.48943886713590135	5.9348208376225715	0.05143633658607739	9376	3
cg07969668	8	142841913	-0.02022553522455606	0.12605976178998185	0.8725313140263222	1.526882123734107	0.4660599235255684	9404	3
cg07969669	10	64137956	0.391874	0.290086	0.17673097744549643	0	NA	1088	1
cg07969676	8	10590641	-0.1562138118031104	0.28575501896433614	0.5846051903364676	13.538612093297594	0.0011484913738628879	9447	3
cg07969684	2	195154914	0.18580685909412353	0.12384954907705238	0.1335463669769115	4.126530427272712	0.12703848414832092	9458	3
cg07969918	22	31682909	-0.33878511066573164	0.21941246812909634	0.122574796914882	1.4952614573380432	0.4734870441220384	9457	3
cg07969984	7	93204350	-0.3655571211636395	0.2971853479892348	0.2186729843402408	1.3457366318257498	0.51024293889265	9447	3
cg07970007	1	89531456	-0.12363508949396605	0.11660071718454476	0.2889950766133335	1.034830541173917	0.5960592103735479	9252	3
cg07970040	1	9789165	0.03295288834003151	0.18291528358508655	0.8570318060523713	1.3242364981457166	0.5157576733638778	9451	3
cg07970248	10	65390828	0.016296244789027824	0.2576052660139808	0.949559047966259	3.0638992073060245	0.21611391984179543	9450	3
cg07970325	6	106497542	-0.5854199185276207	0.22169594225196881	0.008274877456716947	0.4276524236446707	0.8074887048198629	9458	3
cg07970400	15	40650285	-0.29610143153880125	0.396608140873113	0.4553144973586006	0.4045572912256625	0.8168672797433577	9456	3
cg07970433	10	64582099	-0.027010617283563933	0.12367820177325499	0.8271218875161422	0.3805821470254089	0.8267184630715396	9454	3
cg07970642	1	11870461	0.10577954655451793	0.14551088822074232	0.46725487508894886	6.070519782416073	0.04806217031680791	9441	3
cg07970658	7	2314896	-0.18008799510374066	0.48761183241241723	0.7118843392844345	0.242769869621912	0.88569295991367325	9398	3
cg07970734	20	61557028	1.0573884257638946	0.6633960502420648	0.11095794100778707	0.5979937013000077	0.7415617448688113	9450	3
cg07970752	16	817463	0.026511378284328757	0.0428711893492178	0.5363142374331671	0.378536714551653	0.8275643939669475	9435	3
cg07970799	6	6614719	-0.14643249665869307	0.17146336200066342	0.39309598816245706	0.4131122849469479	0.8133805949765808	9419	3
cg07970821	6	90312248	0.39195732076030027	0.2673557562071237	0.14263424359286403	3.46845019848207	0.17653694591072486	9424	3
cg07970874	6	39290526	0.17774389723845022	0.2154667270158496	0.409414152350713	0.5809568458300206	0.7479056667621709	9456	3
cg07970948	7	149543165	0.7389952717810776	0.1844007785999818	6.13519722450123e-5	1.9578636861722976	0.3757122041800607	9448	3
cg07971007	17	79127372	0.09925675377390715	0.17462477549398572	0.569763268428041	0.7849850888352492	0.6753713816207837	9457	3
cg07971089	8	144629702	0.03369705903439239	0.14353477953065508	0.8143905044346343	0.3866572262818946	0.5340617599228773	5560	2
cg07971143	17	33924450	-0.17855385228291817	0.20788087323804058	0.39038249748735926	0.11297394708003641	0.9450787954460711	9452	3
cg07971188	6	31431100	-0.2137226547768001	0.21788276352582245	0.32663877078338277	5.377541405135161	0.06796443654715816	9415	3
cg07971289	14	61410604	0.010574521037276106	0.1397611911913523	0.9396885224358994	4.176967601067975	0.04097695634584359	5543	2
cg07971474	2	39005158	-0.12530478205471346	0.6256638305108745	0.8412655655558061	1.7536636222628392	0.41609910616066415	9458	3
cg07971584	1	245727127	0.2289970595130783	0.2221448134488955	0.3026131122732263	0.3994914539532777	0.8189389606915536	9455	3
cg07971596	13	77540409	0.0010748011906285282	0.23737668349051785	0.9963873269558957	0.5329917164554678	0.7660591765622751	9455	3
cg07971674	14	23388846	-0.5931264879982266	0.6579680623306646	0.3673481553172927	0.12967402321283347	0.9372202069453147	9406	3
cg07971716	1	199773294	-0.18422650069976285	0.15381538805340578	0.23102924555264245	0.08297658111713507	0.7733034448070734	5384	2
cg07971745	1	23756022	0.22105271238582744	0.3633558363330123	0.5429458956403318	0.3889976204038591	0.5328267660614359	5561	2
cg07971753	14	71067792	0.9821124932009517	0.8463063895287483	0.24585782939358505	2.291994119931535	0.31790678758702784	9458	3
cg07971790	15	60936130	0.29724794762804974	0.23174865986925508	0.19962148655771814	1.6398942842691728	0.4404549353984008	9457	3
cg07971797	22	25170371	-0.018738573738717814	0.06713637815639663	0.7801588175972498	1.7697437666270652	0.41276705223865445	9411	3
cg07971820	17	4621234	0.19661646918908618	0.08792368082221391	0.0253375308082303	2.35830479595933	0.3075392990909748	9442	3
cg07971831	1	32655695	-0.5976992721676118	0.2723131750440081	0.02817101311078084	3.884924920374571	0.14335051985476813	9444	3
cg07971863	15	69755671	-0.049122029227643964	0.09704938812397579	0.6127478701878633	1.1252562677639533	0.5697098209229372	9452	3
cg07971894	16	1500430	0.3169594936572201	0.17070099420962012	0.06333803992282093	2.1949370000228825	0.3337148143441265	9456	3
cg07972015	2	21997567	0.004868152658858222	0.10356130796087962	0.9625072925238692	4.478102303620288	0.1065595652765704	9448	3
cg07972026	6	1636961	-0.016214684877016366	0.14235154761648142	0.9093123677194423	1.2500378139115498	0.5352513084505034	9442	3
cg07972116	1	2822822	-0.013486599775595335	0.10406535671525062	0.896884959522698	3.916460761270984	0.14110790739330048	9440	3
cg07972135	11	105481322	0.13337561426597103	0.3201011694759173	0.6769219488171396	0.932091422576216	0.6274786005366748	9451	3
cg07972159	10	78870177	-0.35720145287824373	0.5271736338428324	0.4980390627228777	2.634925326345598	0.26781397485211533	9354	3
cg07972191	8	99960580	-0.5449906425168408	0.36312207251113937	0.13339516090671794	1.700248412244348	0.42736184769423285	9403	3
cg07972309	2	152153974	0.3359745326080102	0.2693555701046441	0.2122775431376608	2.884717919341535	0.2363695143513081	9456	3
cg07972322	7	134832939	-7.398044109580284e-4	0.7560889133104987	0.9992193002530018	0.6741610827669111	0.7138513430125639	9454	3
cg07972385	1	201301947	0.042852789169464015	0.2714915779484292	0.8745812572011568	0.885206722290254	0.6423619422707163	9458	3
cg07972458	1	204535000	0.07627350560257028	0.09924755471884313	0.4421796604941028	5.31865892406392	0.06999514041174792	9453	3
cg07972459	14	66701423	-0.09565032172278276	0.28799831013335625	0.739797801917986	4.919014569283977	0.026562663812223306	5562	2
cg07972488	22	43506347	0.1123470165222666	0.3392813682196798	0.7405445620244611	0.8185945729948212	0.6641167700238015	9457	3
cg07972541	16	28961971	-0.09131076381005901	0.3559394844289142	0.7975381310176388	1.2535351852217038	0.5343161400616325	9446	3
cg07972572	1	203237069	0.14856417009706455	0.09427166745171955	0.11504530732716246	1.6481760999341482	0.43863482316585733	9456	3
cg07972632	7	1280365	0.3320928456715709	0.3780421966128001	0.379697152549137	0.34130557619823826	0.8431142619617715	9455	3
cg07972716	20	54582710	0.012658005876109414	0.08304755970950148	0.8788566634640944	2.8278054136772766	0.24319232036417582	9457	3
cg07972805	11	133916608	-0.040442676802193246	0.2907393918359674	0.889368879436313	2.894778306656577	0.23518351532254472	9453	3
cg07973026	4	103553119	-0.003679095569941267	0.9917025267776787	0.9970399522638128	0.03969089783612438	0.8420861607523267	5530	2
cg07973095	16	451040	-0.025466329432506582	0.038453489966560055	0.5078025882146384	0.21265905820684688	0.8991283103066879	9454	3
cg07973140	15	75495174	-0.8348657406708587	0.8053317712129583	0.2998882576319877	4.0903488628741975	0.12935762397306871	9397	3
cg07973146	20	18488185	1.2454275438600453	0.5294672667223973	0.01866135006758935	0.3834279495495102	0.8255429608372125	9449	3
cg07973246	12	64238719	-0.04073795487693882	0.4015886567968149	0.9191996004858524	0.28080683778263626	0.8690075905964472	9452	3
cg07973309	11	69357823	-0.20604153042114415	0.28070037598440983	0.46293255284960433	0.16581213357461236	0.9204376028206521	9457	3
cg07973390	4	184365087	-0.005520971205028085	0.4469671319520661	0.9901447212652584	1.1483459049939833	0.563170444963894	9438	3
cg07973395	15	91260024	0.584715133562748	0.7708878568433589	0.44815427929862595	1.950954062858294	0.37701246386560444	9456	3
cg07973435	6	100905458	-0.07498201583117507	0.16631889376630904	0.652110045308042	2.069474487153349	0.3553197312019296	9437	3
cg07973470	16	47178359	-0.4991526161874893	0.4208238863650351	0.23557023304604652	2.182224300265336	0.3358427783409691	9458	3
cg07973479	13	25945255	-0.38474948637421136	0.18531823312689827	0.03787956278398774	0.21677885600497288	0.8972781031642294	9457	3
cg07973591	15	78911824	0.0012346387689297592	0.0976254339660352	0.9899096688921849	0.8393423864491392	0.6572628967830257	9459	3
cg07973655	1	25566628	-0.019896048461643882	0.3858243552864832	0.9588732107427584	0.5638616619246164	0.7543258587224028	9454	3
cg07973709	4	147164778	0.008743608530163321	0.10022934750219649	0.9304839152670844	0.6400366651077958	0.7261357250293532	9458	3
cg07973919	4	1005405	0.09163407042683766	0.8952026873548948	0.9184699362325347	0.358428448152707	0.8359268045669007	9382	3
cg07973967	17	62009607	0.5804325743639203	0.40412765638521897	0.15092824021928453	6.004417970971186	0.04967721083798548	9456	3
cg07974025	1	3150935	0.13306796874942634	0.22781458682414926	0.559148697994932	2.3347188817649096	0.3111875664999297	9446	3
cg07974063	11	59383409	0.6787634843457294	0.7148158962045479	0.3423338076416972	7.932549382801312	0.018943873622722096	9457	3
cg07974125	4	57843509	0.10579469860499685	0.6456364427913848	0.869840489723789	2.451096469294146	0.2935966963123922	9459	3
cg07974303	8	6783987	-0.10054384496187053	0.14567481259340256	0.4900723541867696	4.545620938528293	0.10302223201228725	9452	3
cg07974367	13	30528844	0.0673132858001832	0.16805335303321198	0.6887535883191604	0.040573364523877324	0.9799177080097502	9458	3
cg07974440	2	108008848	-0.08221591356814671	0.3604282674747224	0.8195636994376759	2.4939346099719533	0.28737499738857014	9453	3
cg07974473	14	29235092	0.3484316531177847	0.24464491658279433	0.15437869250992495	3.5585224924272345	0.16876277536749068	9456	3
cg07974485	11	1025843	0.10399673763576392	0.11723136401126115	0.375021415090564	1.8839049557533252	0.38986588723745597	9458	3
cg07974504	2	220325375	-0.0056978470171018016	0.03488346238194	0.8702511414655401	3.7997074312866683	0.14959050037227137	9426	3
cg07974511	2	63283013	-0.15937292007698572	0.24498269749919627	0.5153385278769929	1.0638737383701848	0.5874660222025874	9451	3
cg07974615	16	2060056	0.07467707101345178	0.88077634047954	0.9324319135913055	1.6981826456375986	0.4278034906547719	9457	3
cg07974622	1	113051171	-0.2060896852417856	0.30891673414339904	0.5046848307890824	0.4511991192116502	0.7980376041833334	9457	3
cg07974627	19	58171878	-0.042186807232177125	0.047409559333884195	0.3735531081377282	0.3725207110327286	0.8300574568089913	9440	3
cg07974643	14	57856977	0.40281031567210107	0.5357954890863773	0.45217216487867445	0.02510237970114174	0.9875272478277498	9432	3
cg07974719	13	78494064	0.030571877148542335	0.08095054540702115	0.7056823219245272	0.4822855052475361	0.7857294534409942	9458	3
cg07974823	13	20987517	-0.10535404934568998	0.2374066291635468	0.6572085466222362	0.42274665007183654	0.8094718143713973	9454	3
cg07974833	4	73430160	0.008433448180239495	0.08623950783893126	0.922098249768657	0.6743952505167377	0.7137677674239842	9457	3
cg07974890	2	192623925	0.3541792208863837	0.24677356900663863	0.15121880686631164	8.713656254269356	0.0031583513002781463	4840	2
cg07974891	2	9565042	-0.4924843669527955	0.19750006716343194	0.012645820605065151	2.1854058024135634	0.33530896077858846	9458	3
cg07974958	1	10707454	0.020073438095815722	0.2333924885402416	0.931460681214642	0.17182791145371396	0.917673188345672	9459	3
cg07975585	10	116849473	-0.04942889982723821	0.14474700291540535	0.7327386536505728	0.25382568762275765	0.8808104373324631	9453	3
cg07975634	1	147232608	-0.3746109365805905	0.1900149168684372	0.0486688010168973	0.25285772435978726	0.8812368365813312	9455	3
cg07975680	10	73225789	0.05994110124865044	0.13466103559372905	0.6562288446240283	0.8557534384363661	0.6518917755729133	9458	3
cg07975705	5	114961891	-0.6663451555945495	0.6382054247675163	0.2964428433071805	0.9019689747205037	0.6370007236640839	9456	3
cg07975778	14	52535425	0.2370751675719262	0.46099491033192536	0.607064271832773	2.332882428381247	0.3114734384572009	9456	3
cg07975793	1	34175196	0.23370269967134602	0.2631767482493364	0.37453718014438314	6.309203967399847	0.04265537514902866	9458	3
cg07975813	12	6961094	0.815462026284969	0.5788089094933618	0.1588759019565994	1.4009880488107684	0.4963400391203364	9446	3
cg07975828	1	9256739	0.32178678278629347	0.42256906698755414	0.4463578596167595	2.0249623060217825	0.3633164167150339	9458	3
cg07975834	1	112282151	1.4077408386420736	1.4813586364879914	0.3419578752710645	0.019387917966961543	0.8892601026323598	5561	2
cg07976064	11	120435056	-0.046569816555985834	0.19398334016947844	0.8102750472762359	0.23461577117596716	0.8893113448622886	9416	3
cg07976328	6	29556415	-6.357638148880597e-4	0.14952809136928996	0.9966075631729284	1.024273304961185	0.5992138981848608	9412	3
cg07976359	19	1718954	0.3163268819886497	0.2163102580058473	0.14363826307686745	3.115314271778182	0.210628968630778	9459	3
cg07976390	1	154600456	-0.7511335805452453	0.7070197684433541	0.28805684323451747	2.234829547117079	0.3271243930440998	9379	3
cg07976408	15	41836273	0.6315472498742271	0.5473731921635687	0.24859111878148793	1.6985865243064562	0.4277171090248207	9449	3
cg07976603	19	10444506	0.20311632105718486	0.13507273961157545	0.13264443608772772	0.038052079468971704	0.9811538129253803	9458	3
cg07976644	1	55266932	-0.23337037625744597	0.6837078121208445	0.7328547378047432	0.3186897002446595	0.8527022537844132	9417	3
cg07976787	16	25598190	-0.04758850338755823	0.05924576559117961	0.4218366675111131	3.6278626545253756	0.16301202184207342	9446	3
cg07976816	4	6883843	-0.5390075885368071	0.590212435385313	0.3611145631582394	4.850380908916557	0.0884612695944328	9453	3
cg07976860	16	67281332	0.4695871836658292	0.47057931905127515	0.31833189056641736	0.7156986966521555	0.6991783994689235	9458	3
cg07977153	11	1967958	-0.1319134467432913	0.21838093261331037	0.5458090474578488	0.5721444416058812	0.7512083611167304	9455	3
cg07977178	11	63997715	-0.23749060917270234	0.48297147884790115	0.6229116270405024	0.13832697034498234	0.9331741074769376	9419	3
cg07977202	11	66311348	-0.022072703445743178	0.0459823597018552	0.631209288220941	0.21403064318070603	0.8985119062534868	9437	3
cg07977330	19	52670375	-0.04018558885068584	0.1707418170648636	0.8139302622508096	4.33201016729781	0.1146346592546873	9456	3
cg07977490	16	15527940	0.06511598378973665	0.1754255140481418	0.7104969240919767	3.6763882162819996	0.159104492331057	9454	3
cg07977614	1	242310145	0.12311799521669584	0.05925144723623151	0.03771948319902049	1.0713400758370886	0.5852770009516636	9440	3
cg07977661	16	81567375	-0.002025439125516475	0.24083207665211023	0.9932897329177871	1.8857089894974446	0.38951438018580614	9454	3
cg07977713	1	43814169	0.07473746728715046	0.14443118224035778	0.6048345642653288	0.12013323049814664	0.9417017997948123	9361	3
cg07977752	6	3647116	-0.02856195649981308	0.25080715101022444	0.9093327995428054	5.0756587194755465	0.07903777630448865	9455	3
cg07977927	7	158815555	0.1504715351067473	0.1954518966584954	0.4413800967609757	0.9990478230700256	0.6068194907124818	9455	3
cg07977946	6	362047	-0.12003251226319739	0.1428780080781377	0.4008495824980878	1.4532855666161426	0.4835295818123865	9458	3
cg07978099	16	83986941	-0.11460786736821706	0.08283545080917575	0.1664930346126369	1.0471930486996686	0.5923861807953678	9452	3
cg07978145	11	74109510	-0.1538879381065008	0.33394232839076404	0.6449263885424992	2.047767477346259	0.3591971996449579	9453	3
cg07978304	1	245321642	-0.019734351234474368	0.12786096813576295	0.8773398750844013	0.5628124083978905	0.7547217020821165	9459	3
cg07978472	4	122686493	-0.24094347940460215	0.35313920719011854	0.4950553627888944	3.7321586135227114	0.15472911954535684	9416	3
cg07978591	16	3613141	-0.06366487307286675	0.09692351900865075	0.5112729943758403	5.122224890005917	0.07721879098697397	9459	3
cg07978738	10	116298339	-0.3180269316417375	0.26808431790775206	0.2355060476925724	0.07848533861291407	0.9615173500844796	9451	3
cg07978924	16	28304175	-0.6735782049349032	0.6338612963223329	0.2879367681032452	1.5317244938378358	0.4649328711572067	9456	3
cg07978996	1	2288299	0.029864865768363492	0.20725074904478474	0.885421379633094	0.7589879651493461	0.6842075425692953	9454	3
cg07979034	15	65648490	0.11783777758582374	0.08977754953719855	0.1893336698365166	2.6517096502220205	0.2655758411318131	9453	3
cg07979106	13	98086433	-1.6780435790917816	0.8575492428127703	0.050372191212285	1.2475109124320176	0.5359279995050154	9456	3
cg07979236	1	33516461	0.1993278138919339	0.10035307488852227	0.047003891738703785	0.7322088510763738	0.6934303855875913	9455	3
cg07979271	19	50921353	-0.32156270198389375	0.19912329664897616	0.10633399449949713	0.06990803369649451	0.9656498188588334	9451	3
cg07979316	2	24306908	0.07691376953589735	0.22516565430021246	0.7326613568932784	0.5106880381830033	0.7746499577415534	9449	3
cg07979348	20	35198387	0.3281502005456078	0.26928885640458483	0.2230033816685291	3.268456127686074	0.1951029201830616	9458	3
cg07979357	19	14142353	-0.05374942202781442	0.2377695763735324	0.8211572681716519	6.069278968538405	0.04809199767236034	9450	3
cg07979385	19	1451772	-0.025414377259959358	0.09210686664835419	0.782607422324259	0.7734859004182526	0.679265677587829	9459	3
cg07979388	4	169573255	-0.18470917609119222	0.266687088088643	0.48855661147490687	6.774099626131786	0.03380827063556152	9404	3
cg07979401	6	33739406	0.012419035277358367	0.18092265004149097	0.9452739585388852	0.048401771153168655	0.8258680197622691	5561	2
cg07979566	6	169067435	-0.020392929749447904	0.13690960183173184	0.8815916774336274	2.797173451677494	0.2469457194445103	9450	3
cg07979579	13	50487953	0.255082	0.54448	0.6394361051103988	0	NA	1086	1
cg07979652	7	157934005	-0.025618293580629448	0.11072147282196305	0.8170226939357702	0.400113151784293	0.8186844339654837	9456	3
cg07979747	6	30860136	0.07908320408869798	0.12909580015259764	0.5401453824289038	0.5727582844733419	0.7509778345480883	9444	3
cg07979752	11	107879401	0.3273075676840607	0.1704502818928713	0.05482602214524586	0.03245774689242763	0.983902105217862	9406	3
cg07979757	11	2828652	-0.08340764573774886	0.09940904099935664	0.40144977646591734	7.753993109151517	0.020712942043719162	9449	3
cg07980015	13	101295688	0.15257382843855644	0.25526654495608464	0.5500374731129678	0.8037105665152842	0.6690775654101114	9459	3
cg07980027	13	111109651	-0.0013716593143984679	0.13512017218762892	0.9919004914272253	0.18869700893318175	0.9099655799052059	9454	3
cg07980148	4	82969268	-0.03919291229878158	0.17419150444286313	0.8219800611780268	2.5818983706296703	0.2750096240686019	9455	3
cg07980164	19	44009042	-0.07240425293194652	0.4347557704453003	0.8677319584967089	1.4550040481682718	0.4831142919218143	9453	3
cg07980216	22	31090201	0.1189128773603397	0.5116204136285192	0.8162086881768346	2.4986343050676973	0.28670050274579584	9457	3
cg07980242	4	6718548	-0.0014941628918187775	0.6682627303798528	0.9982160182586987	11.233355022387016	0.00363670396673605	9456	3
cg07980404	1	38490002	-0.03061094121290187	0.19166710301303563	0.8731103937236602	1.7331071132063498	0.42039793305642137	9456	3
cg07980405	6	31870281	0.18555382348108024	0.5278199011555129	0.7251775630065553	0.5330325060772184	0.7660435530895694	9443	3
cg07980460	1	156427183	-0.3427319955364364	0.598474020706744	0.5668637654045472	5.828168537641625	0.05425369008793029	9390	3
cg07980469	13	67804662	-0.10693637739395305	0.5928557588405696	0.8568581531877308	3.746799793043049	0.15360054708531973	9457	3
cg07980518	18	59560394	-0.2994456375069432	0.5865401402921977	0.6096810388552052	2.014073924013227	0.36529977467363645	9458	3
cg07980671	6	47461319	0.266952088973484	0.19649590248885096	0.17428506414890674	2.982043108557278	0.2251425426952761	9458	3
cg07980804	18	54318615	0.5582460281607737	0.44924702996754573	0.21400569392699004	1.9549678720467665	0.37625659455228616	9456	3
cg07980830	8	145063362	0.049358181252745006	0.06386226867116176	0.43959051939144145	2.1091350608413624	0.348343042504655	9454	3
cg07980854	20	57586338	0.0142200414241397	0.08282786974348305	0.8636876601446859	0.1568007093232065	0.9245941868420958	9457	3
cg07980947	16	3333163	-0.18149391946170534	0.7326044315205328	0.804337167690604	0.7638263316055757	0.6825543196885779	9458	3
cg07981013	7	156795767	-0.028806226133172512	0.22938789562598644	0.900065450607822	2.2489957588540554	0.32481552297464045	9458	3
cg07981044	7	128510184	-0.054013772360370006	0.26473558283705656	0.8383307301713925	1.5709268912465175	0.4559083640817142	9454	3
cg07981109	1	155827042	-0.12867170296922678	0.3391309536512816	0.7043789861606118	0.3080717689926686	0.8572412587887086	9390	3
cg07981273	13	114881861	0.05447378858952355	0.17130660717010107	0.750492519821552	1.1264472476701834	0.56937066544025	9456	3
cg07981328	1	21724633	0.05638783467816944	0.04543453714575917	0.21457669040802663	2.012831092729399	0.365526848213824	9447	3
cg07981355	10	104837141	0.16149676200179933	0.27095350830289866	0.5511543412379001	0.03613137758131598	0.9820965175068282	9458	3
cg07981364	11	47448113	-1.1767482985853852	1.023484947167806	0.2502482709119241	1.2321876761155037	0.5400498450380222	9427	3
cg07981370	15	41244615	-0.0664014475746783	0.18942794869380458	0.7259359542831572	2.3494118238250006	0.3089098130269867	9455	3
cg07981448	10	95937216	0.0996568033321192	0.11113233884701032	0.36985772001073575	5.877020799759792	0.05294453621546988	9456	3
cg07981471	7	1015357	0.28631213183196785	0.5120985354945115	0.5760963523829443	0.007845871732163601	0.9960847487947281	9453	3
cg07981475	11	110167594	-0.5990425229117967	1.0855806303507907	0.5810733119940535	1.8027550936737873	0.17937977403978672	5560	2
cg07981495	6	87804765	-0.27654459568992334	0.1900090001951198	0.14555055240252388	3.1321153303477898	0.2088669849709912	9458	3
cg07981588	8	101965659	0.7461464884334467	0.7126135459850659	0.29507362196931375	3.0831946830494377	0.2140389349426737	9449	3
cg07981590	6	4726088	-0.21420515192076653	0.3651084332757732	0.5574125042629892	1.6925403908425969	0.4290120827976335	9447	3
cg07981599	16	68119049	-0.7337396933070486	0.9758373809604497	0.45210653482395374	4.448939823948548	0.10812471906521298	9441	3
cg07981822	2	26568781	0.2200265057978563	0.8013209139834704	0.783639116540428	0.14552539802267442	0.9298214513976191	9458	3
cg07981845	10	104154074	-0.6010797226604462	0.6760550359970379	0.37394998266157536	2.382764413977327	0.3038010577823427	9441	3
cg07981869	19	34174665	0.1542744644834548	0.19200751442106195	0.42169654922709277	0.21958395450837215	0.8960205085574131	9445	3
cg07981910	9	124461412	1.2238352896160802	0.975151318943273	0.20947117162688322	0.9771645587536109	0.6134955432174416	9417	3
cg07982208	19	47840366	0.003599128764689162	0.38290803568568055	0.9925004264181787	2.417374201932196	0.2985890394643753	9457	3
cg07982263	16	1359166	0.4856527257976106	0.6198380235389739	0.4333244297739383	5.0677881822629836	0.07934942399077799	9457	3
cg07982481	10	75007255	0.03742407934181962	0.6713961849223434	0.9555483925668962	0.8358565061847326	0.6584094655733589	9456	3
cg07982522	1	16679191	-0.6145286234671918	0.8390234180135966	0.4639041889340888	0.5060527947170687	0.4768525816519451	5562	2
cg07982740	20	44410114	-0.2761962075614027	0.2575272254856007	0.2834985501833775	1.5667528122027286	0.4568608564547948	9454	3
cg07982825	9	141014674	-0.20361175535743095	0.16153931832404927	0.20750814200563428	1.667346338541749	0.4344505415101338	9455	3
cg07982833	11	66101109	-0.23219480700942385	0.31767128786413645	0.46482319400205974	0.8632999016238445	0.3528168822944911	5562	2
cg07982869	16	3406923	-0.18103011170168917	0.16444249634264851	0.2709524443690602	5.289943543054253	0.07100735814062935	9458	3
cg07982896	19	13365938	-0.12197263538460834	0.14775370054675777	0.4090802716432955	1.8073288668203789	0.4050825386880085	9455	3
cg07983330	16	67285608	-0.03421357239252929	0.13533904147152911	0.8004235516412842	3.7205550752972263	0.15562943134716617	9412	3
cg07983363	15	101991886	0.047245879271054225	0.11841911680610197	0.6899140385922249	2.522034381752635	0.28336564290742894	9457	3
cg07983394	10	405182	-0.02826094259484684	0.14534512963599217	0.8458311803527145	1.1273623531958974	0.5691102079102635	9452	3
cg07983575	16	48993133	0.05038262813021727	0.07721665067039223	0.5140889992807065	1.1578545537999752	0.5604993047393797	9459	3
cg07983869	19	17802633	0.234069412579033	0.19332604984517768	0.2259914360351395	1.6936335695715437	0.4287776534300816	9456	3
cg07983888	6	30541585	-0.37703876987641893	0.23709589780108542	0.11178129766211961	2.2918438720336844	0.3179306708973945	9449	3
cg07983905	20	3073561	0.2023702320175726	0.16867264685262243	0.230224416387728	2.2090691968415626	0.3313650641851078	9452	3
cg07983907	16	88697947	0.2187499734182412	0.28265394261930715	0.4389813778114003	0.053325935605009527	0.8173737749197205	5558	2
cg07984133	13	28544592	-0.09787534571541245	0.19980616627938858	0.6242390010320422	2.226459625880439	0.32849626435775803	9455	3
cg07984168	13	26626663	0.0629137067305245	0.07151279168455042	0.37899226934562963	0.8594524563786426	0.6506872101564218	9455	3
cg07984256	16	66304438	-0.18383274862953858	0.4543536648557623	0.6857695265234751	0.10485798138767063	0.7460759631206495	5558	2
cg07984286	16	54317760	0.09711074223839991	0.11342711762047186	0.3919142519266966	0.06755480106617433	0.9667866868880106	9457	3
cg07984358	10	24704829	0.014261350756838102	0.1511327923676587	0.9248207691771771	1.3595386127270652	0.5067338791638565	9458	3
cg07984365	16	739425	-0.2710886716883898	0.26060375904412486	0.29823158921660475	0.6723361050457723	0.7145030216907149	9459	3
cg07984380	6	32547019	0.06071261226949211	0.049647399739574286	0.22137654476268814	0.0767287144657534	0.962362233363294	9399	3
cg07984508	15	77426719	0.22449327125548568	0.17309288269696915	0.19464748253502823	1.2052693823206977	0.5473675900706914	9318	3
cg07984515	12	98793604	-0.9004627302128116	0.56565685896864	0.11140972759816038	1.180030913851888	0.5543187166049368	9449	3
cg07984614	10	126314798	0.9763057491477083	0.6886140277969709	0.1562539223674969	6.493548206675922	0.03889949138659432	9428	3
cg07984684	16	89724635	0.4462737405201646	0.5487005416393094	0.4160297911311311	2.690696141508944	0.26044903738807607	9451	3
cg07984754	6	169258610	-0.13154850690310124	0.14517416448326612	0.36486033593841044	0.9209423309596133	0.630986276505702	9450	3
cg07984980	16	89898383	0.04035656081555379	0.2032980897400966	0.8426466117675503	2.0563940308189714	0.35765121923745835	9417	3
cg07985116	11	68204497	0.3550196279030175	0.20115686187280962	0.07758234328855909	6.583971784692968	0.03717994067349609	9417	3
cg07985164	15	93196523	0.22649002269560137	0.24885294587361076	0.36275079541833455	0.3920964566645548	0.8219725913549698	9459	3
cg07985227	10	2936434	-0.2076685892753549	0.23107750209829928	0.36881423363814275	1.7972680227524531	0.4071254087575782	9459	3
cg07985315	22	39240100	-0.12666231156622176	0.5456405029168055	0.8164330851388358	0.720553139559472	0.6974833965636681	9455	3
cg07985354	12	57646130	-0.050517156521900516	0.25879275344452507	0.8452339257000336	0.5704929858907924	0.7518289109547098	9457	3
cg07985359	19	7894666	0.8131704160340548	0.37034062931904355	0.028110813143300408	1.1952625863346769	0.5501131508111463	9452	3
cg07985366	6	170338215	-0.0350523163537439	0.07162571238365267	0.624571455238552	1.6012091452707715	0.4490573942213657	9441	3
cg07985397	12	70636482	0.524409976529658	0.3796368298076455	0.16717247112183956	3.5893885596295854	0.16617824862666095	9456	3
cg07985503	10	35930523	0.1481874644467198	0.42335827166750817	0.7263173025812673	3.6319035003012408	0.16268300111456463	9454	3
cg07985589	11	133229994	-0.01097041653589612	0.09833210716134531	0.9111683649903819	0.8457736110774547	0.6551527885816877	9321	3
cg07985704	6	108395859	-0.4259680271953416	0.7597988093402912	0.5750479824182351	1.9865705053826073	0.3703579706960808	9390	3
cg07985720	7	79084127	-0.038571877504915995	0.29071839963338003	0.8944482011403572	1.5999492494795984	0.4493403661012653	9457	3
cg07985834	11	30940460	-0.10593859008224829	0.13332267839029138	0.42684451693419984	0.7274359751773904	0.6950871903196282	9443	3
cg07985864	1	10757892	0.42029169136604244	0.24885970343998304	0.09124434241716703	3.005782337975848	0.22248598480773618	9458	3
cg07985890	11	65190999	-0.3300853880531038	0.3649422330754963	0.36573739526229976	1.2672192687170856	0.5306728048637339	9432	3
cg07985931	11	73112805	-0.022536859110705593	0.28178191047741313	0.936253326651451	1.762906790891936	0.4141805059595858	9457	3
cg07985933	6	39763214	-0.04620163357980918	0.14745036082882668	0.7540247461850133	0.32389179705445265	0.8504872159065362	9456	3
cg07986058	15	26094704	0.06233119518421447	0.1063086725131543	0.5576586332754635	3.083415128093448	0.21401534433158925	9454	3
cg07986199	12	2743038	0.2484761443327575	0.19437254856013822	0.20112605104546868	1.8501341803374471	0.17376778919930877	5561	2
cg07986222	10	134550649	-0.16509513879926582	0.24642256381267388	0.502878431295096	4.990276997046484	0.08248502654623491	9458	3
cg07986239	20	61886142	0.2503363561208414	0.18159126180559879	0.16802721803495585	0.07902030994933312	0.7786294721374667	5507	2
cg07986257	6	22321172	-0.022069455413064626	0.14126417944235775	0.875853110568	3.8968026048273057	0.142501706712739	9431	3
cg07986385	6	32086857	0.2819105039391983	0.19187085224969785	0.14175898141203166	0.9381952452943803	0.6255665107165629	9434	3
cg07986469	10	129795003	-0.2111476757745157	0.23309582623450192	0.36502019935629165	2.856156851454787	0.23976921421291256	9457	3
cg07986666	12	53298383	-0.14312644565200458	0.20466813580264145	0.484358405609152	0.03966609808582243	0.980362332074515	9443	3
cg07986791	16	55498979	0.08686634065483291	0.3358894345892459	0.7959316319410024	1.664723167447313	0.4350207344080017	9447	3
cg07986907	2	113416953	-0.1765577068117187	0.16198550600940986	0.2757308061677458	0.05687535497481852	0.9719628674266203	9458	3
cg07986943	2	176932579	-0.15086879746763596	0.2218584968072442	0.49649013493078575	3.106107332784819	0.21160082790896106	9459	3
cg07987051	16	5080405	0.6364432042213326	0.4509697887267473	0.15816300994187696	0.599576306407419	0.7409751772731915	9449	3
cg07987148	20	45318890	0.09449492884690301	0.11223455869481845	0.39982071857503265	8.5994103755482	0.013572559778994082	9457	3
cg07987191	19	46191614	-0.29444976463484174	0.2917234850518739	0.3128090026326858	6.523684971444039	0.03831773306189029	9458	3
cg07987250	6	18368166	-0.06862125517892247	0.2386112934296442	0.7736637020479231	0.9311514226767376	0.6277735847632452	9452	3
cg07987262	19	19314408	0.10089999177654985	0.5431226188892787	0.8526192072402252	1.6055101305456447	0.4480927372169631	9447	3
cg07987311	15	94899387	-0.04672594981878108	0.12821866655347994	0.7155414718655605	0.6320955819519378	0.7290246085375254	9419	3
cg07987587	22	42486991	0.2820985747132479	0.4218185785241011	0.5036437735461545	1.9940436521439338	0.36897668320961313	9458	3
cg07987697	2	131674687	0.09301175376243827	0.22689507908597026	0.681855183263056	1.1978283664525746	0.5494078686151626	9454	3
cg07987796	19	51328451	-0.025299401171294464	0.13012601960254674	0.8458452232616154	0.09603809766051183	0.9531156311667085	9458	3
cg07987843	12	3309495	0.8881949769278618	0.6843721354362151	0.19434762235254857	2.611337229144609	0.27099128573677644	9418	3
cg07987890	15	69366322	0.5635274515031395	0.2589834927463979	0.029561217053124176	0.6988989849327176	0.7050761326214414	9458	3
cg07988015	9	19103101	0.5176476008435318	0.5016226125560218	0.3020972728327095	0.2933721291372188	0.8635650385291539	9459	3
cg07988060	17	30234789	-0.1485428786213475	0.23167775484751027	0.5214176993617798	0.563102896644516	0.754612091150517	9455	3
cg07988120	16	57520496	-0.9292071658494082	0.9012292279552537	0.30252009424837206	3.1562504804753333	0.2063616142301784	9448	3
cg07988171	19	16199419	0.03714783178308625	0.11639075403004326	0.7496015473511275	1.865366060597408	0.39349652967032395	9457	3
cg07988206	12	131190324	0.15649098037008735	0.11384288373841897	0.1692485340841493	1.2853034873631604	0.5258960319444654	9444	3
cg07988466	2	236505170	-0.1876521611733435	0.20535587468342809	0.3608271599013007	0.3933193364531469	0.8214701581401066	9458	3
cg07988820	12	82153109	0.13795931886138932	0.21016745195831626	0.5115502526568663	3.3837486056264656	0.18417400243723656	9456	3
cg07988927	6	116938986	-0.31485588710485957	0.19989157946072883	0.1152256745584475	0.6686223496334123	0.7158309989868368	9451	3
cg07988973	2	3307598	0.357282	1.00577	0.7224155615706982	0	NA	1084	1
cg07988979	2	239888415	-0.17100786912672758	0.14459645027194307	0.23694548247509173	2.4513859889415857	0.29355419838245994	9457	3
cg07988989	2	120981274	-0.9070012023082247	0.6074146086138434	0.13538065948279646	1.8163753208411513	0.4032543960765172	9455	3
cg07989042	7	128410110	0.1007962032808939	0.1134051196443314	0.3741023619869774	3.8308615720112766	0.14727837345627265	9327	3
cg07989221	16	86231948	-0.025038847539655643	0.08517710201776736	0.768786794687248	0.8388594003647133	0.6574216403664676	9453	3
cg07989293	2	161070749	0.114982047456756	0.11086952941384798	0.29969237180360675	1.6921843216207288	0.4290884685963366	9444	3
cg07989298	17	63074896	0.02307339173720948	0.2639576746907299	0.930343057199614	14.389084388163983	7.506716685936335e-4	9457	3
cg07989437	6	30612130	0.49410035092136834	0.28766942077390667	0.08587001035018671	5.4408481320878685	0.06584682510225577	9456	3
cg07989466	12	64797213	-0.022968741108512644	0.17815131691971411	0.8974144070376356	0.3119425824202346	0.855583752792624	9457	3
cg07989490	10	8117026	0.1020821592024071	0.18841238354697468	0.587955085432032	4.149034461624554	0.12561705690153907	9444	3
cg07989501	12	53835350	-0.6366819260358321	0.44355508040041874	0.15117124313739033	1.0891904529993013	0.5800765354356462	9407	3
cg07989511	15	78730357	-0.5801638387883837	1.0088364399669862	0.5652357328146866	0.01583977861350994	0.8998457682800814	5560	2
cg07989514	14	77495178	0.2624792561619088	0.6937794042983118	0.7051836481756883	1.2240200572086395	0.5422598151775899	9456	3
cg07989568	17	6735152	-0.5498536587038084	0.33853248315961976	0.10432733317215975	0.3905806332778672	0.8225958101361337	9458	3
cg07989629	12	124782528	0.08598207978292763	0.2178178755935031	0.6930325714184815	1.2891136677173427	0.5248951063093619	9452	3
cg07989678	2	172543677	0.08315307686991871	0.10451761172934805	0.4262708806307345	3.657589512442856	0.16060702178593597	9227	3
cg07989740	6	47234372	-0.0665643494481194	0.11762409716182962	0.5714567167097129	0.627500784949732	0.7307013939650989	9393	3
cg07989851	15	38117466	-0.019105908455453537	0.14753698587398978	0.896962728642728	1.003620307488654	0.6054337390649336	9457	3
cg07989985	20	31989394	0.4091786156114164	0.6484613005323762	0.5280409933283399	2.476766757556448	0.2898524209585174	9456	3
cg07990022	10	16570110	-0.21394352801500055	0.20451785468510017	0.29552073360407755	0.772573439190986	0.6795756500888304	9403	3
cg07990111	17	904364	0.37138435623378224	0.2893687002844882	0.19934160800348324	0.847543343396391	0.6545733224625798	9453	3
cg07990198	19	48957868	-0.11725752542753813	0.5020957070122399	0.8153450599552617	2.229429482331437	0.32800883297271904	9413	3
cg07990273	2	3524596	-0.08333145023188027	0.171607469758811	0.6272554953042448	4.386707722915464	0.11154202408600178	9458	3
cg07990390	16	1217211	-0.07323117714550324	0.1659750150587243	0.6590551268214607	0.702369306198089	0.7038537730748408	9440	3
cg07990489	2	183989218	0.6811433989923139	0.6326592249873592	0.2816431253819579	4.036294902300572	0.13290144358261155	9457	3
cg07990511	6	36853609	0.46751986108519067	0.9111625414112694	0.6078795589949002	3.444538748166548	0.17866024058821486	9399	3
cg07990541	17	72744669	-0.10552648384195949	0.41390349029284695	0.798758379131879	0.4868941752547859	0.7839209540525283	9454	3
cg07990546	2	74742309	0.12410673398786234	0.29742240968570033	0.6764777691488912	0.5990447015485696	0.43894274801173666	5562	2
cg07990556	4	159792176	-0.09865593897524498	0.19698872078964588	0.6164976378343465	4.644789293419338	0.09803853662789647	9457	3
cg07990582	10	1222408	0.13381410721012416	0.3946624347339143	0.7345647940589167	2.2399614024987424	0.13448433706765597	5558	2
cg07990658	16	89202571	-0.03173391010026085	0.12448883110910405	0.7987897450378988	0.6306760798743376	0.7295422181760063	9457	3
cg07990681	16	86666077	0.12143801399641571	0.1372838014989021	0.37638512767198073	4.518829960822965	0.10441154969276867	9454	3
cg07990736	9	37026418	-0.012903168803599385	0.22015720806827987	0.9532636325076685	1.3792172114174872	0.501772421499223	9456	3
cg07990749	10	47008316	-0.32903790710757186	0.25139612242231413	0.19058773727349668	0.27367988402994453	0.8721098030994144	9454	3
cg07990843	17	25676201	0.10982266741523614	0.3861039951612681	0.7760747030734044	1.0725494948173213	0.5849231853834389	9445	3
cg07990873	19	58235167	0.05884122391801477	0.2645770133038671	0.8240045825434608	3.9020770181010276	0.14212639537033347	9450	3
cg07990939	12	88536410	-0.323659290362374	0.6064331670225752	0.5935423665655569	0.7652182856580181	0.6820794428337859	9456	3
cg07991055	11	115027871	0.20603128349510788	0.15866530050491334	0.19410607333921973	2.66565661329629	0.26373029532575654	9431	3
cg07991100	4	36283184	-0.2304561524135932	0.13738369391332547	0.09345185216848068	2.984534089095394	0.22486230440245802	9456	3
cg07991112	6	27841423	0.07507197010646105	0.5402353457292808	0.8894804902821241	2.817969927850746	0.24439122320597684	9433	3
cg07991139	11	122191244	0.15290546741149333	0.20273882330507412	0.4507295910647018	1.687772250506011	0.430036097882953	9454	3
cg07991229	6	125684960	-0.4103641151228224	0.2166084604494979	0.05815904976954655	1.7672857134892888	0.41327466578398836	9459	3
cg07991241	10	33269695	-0.7151283705214279	0.5706569590193755	0.21014499989589108	0.6335682266733661	0.7284880089961129	9451	3
cg07991288	20	22559339	0.11977787823284168	0.15215726938849372	0.43116604444666773	2.8085119345967877	0.24554968549939052	9458	3
cg07991479	17	40265765	0.21165306410199466	0.7415920606143822	0.7753349288453634	0.5163958880423865	0.7724423166347811	9414	3
cg07991586	16	50279175	0.1383382100795954	0.16459546591080437	0.4006426719209618	4.162049867171294	0.12480223262472326	9457	3
cg07991600	17	7589380	-0.02174021634206456	0.6368071162274552	0.9727659857722498	0.47515365871414517	0.7885363059163386	9445	3
cg07991621	4	2820479	0.0594242402448695	0.07233468632386492	0.41135132739224317	0.18064986978791447	0.913634265380887	9451	3
cg07991675	22	36697055	0.10667740275069197	0.19130796850714069	0.5771029919127046	5.260339985031377	0.07206621048102625	9459	3
cg07991704	4	72096973	-0.14167490669286187	0.26181375140593455	0.5884189519668721	0.042118386009048214	0.9791610033723254	9457	3
cg07991951	6	166581519	0.6075913242487027	0.45370571983099534	0.18051373279937688	4.061820745669584	0.13121601126532575	9459	3
cg07992040	4	47915995	1.3003320558013833	0.5577211158758233	0.019726512012322454	3.8209373353310734	0.14801100236670725	9456	3
cg07992044	11	68096049	0.42386778970697425	0.5292680238700312	0.42321466808634595	2.010194756090975	0.36600899182836677	9425	3
cg07992143	7	45146807	-0.055262629463912936	0.29792884951250403	0.852845230632055	1.9009792671998564	0.38655170840623376	9457	3
cg07992196	4	124671519	-0.12985591636436386	0.17429474980432486	0.45624977275357737	0.11041884670217875	0.9462869526161334	9402	3
cg07992308	19	49577162	0.013154984163127142	0.0899119405745551	0.8836769516896938	0.974116825535756	0.6144311412727429	9459	3
cg07992340	16	70320238	-0.09496377446562311	0.13814744842819227	0.4918251413372328	1.2979469055532071	0.5225819565634942	9436	3
cg07992377	11	3173953	-0.059706944261876775	0.22892460925693858	0.7942352696974557	2.01005604589389	0.36603437729835814	9411	3
cg07992385	2	169058521	0.11451013720535334	0.18391774438410968	0.5335368698261143	0.00279661955898652	0.9986026674001068	9458	3
cg07992457	17	71744924	-0.3716703663179941	0.33948567134314483	0.2736023905352914	2.6829014128055473	0.2614660827927156	9429	3
cg07992477	12	52694186	0.053594794928925944	0.15029771661348842	0.7213981064323135	1.0392080313071328	0.5947560154184586	9452	3
cg07992484	2	106724161	-0.17998229578916458	0.19550497206480102	0.3572581841854999	1.4575751276624604	0.48249362832649656	9422	3
cg07992500	2	37896583	0.009609486130182386	0.0602363465932272	0.8732515629588866	0.6329082087158054	0.7287284562527099	9454	3
cg07992594	19	19778594	-0.9148214350590229	0.6672236938286995	0.1703479760248678	0.39110649005398584	0.8223795547768327	9405	3
cg07992625	12	54020444	-0.4447139729472895	0.38151831515232376	0.24375900611311338	0.6616328299751411	0.7183370328491946	9426	3
cg07992659	7	33961367	0.08641214831466576	0.15374162435823938	0.5740745599921422	0.03673286720992942	0.9818012014816468	9457	3
cg07992779	19	15254683	0.37365076989446416	0.2777600596106033	0.1785514301921906	0.4760677185483791	0.7881760035745483	9459	3
cg07992840	16	55052984	-0.14808886139333383	0.17372663157623647	0.3939784491220903	1.140533262388436	0.5653746720768914	9458	3
cg07992918	2	183989047	0.15207857563856775	0.3071249706950972	0.6204812653405116	1.8799958601429998	0.3906286439310472	9387	3
cg07993003	19	55454132	-0.12209452508454884	0.232036178267104	0.5987579724863086	0.9378418481315411	0.6256770571980057	9455	3
cg07993036	22	46467577	0.15475084252615803	0.48705673561954815	0.7506923914097844	4.507975547044486	0.10497975325904997	9457	3
cg07993178	4	53617076	0.24308816477872455	0.1636543221919824	0.1374443105991205	0.6674838768227296	0.7162385920489307	9455	3
cg07993350	4	15937298	-0.30042368619434867	0.2209559583854899	0.1739393931373427	0.26902329506136125	0.8741426972133916	9457	3
cg07993363	13	77403516	-0.003770988406587832	0.12067361905917497	0.9750705761194169	1.1534256013108006	0.5617418924675414	9450	3
cg07993367	7	149568778	-0.014374316143256063	0.2032820054271512	0.9436276005729952	0.5685980740113885	0.7525415732767972	9450	3
cg07993372	16	427084	-0.24703903982393116	0.8335809396169681	0.7669560921741994	1.456918607121298	0.4826520378138329	9413	3
cg07993468	7	73389632	-1.9534126889021568	0.8489843453632935	0.021398309105131495	1.4835197215031128	0.47627499987096855	9418	3
cg07993507	22	48026567	-0.11160819478299461	0.19691833447509913	0.5708677280464267	1.2024827310747994	0.5481307829237183	9457	3
cg07993547	19	18210197	-0.2563412381051679	0.49156517477976314	0.6020326742437874	0.17680938879632316	0.9153903484068843	9372	3
cg07993586	7	157204960	-0.21912372203372685	0.16794225384389425	0.19197582702296329	0.9813282933672456	0.6122196554784507	9455	3
cg07993642	6	126111480	1.5686179263107267	0.6655901412579431	0.018436521691339726	0.3104259917604629	0.8562327840042612	9454	3
cg07993743	17	44928288	0.05153771597533095	0.10627482270006965	0.6277135442721504	1.0121190794777695	0.6028664759226872	9458	3
cg07994435	17	70587467	0.12743699069357087	0.06722953410216279	0.05801948103117956	2.490448271059969	0.2878763775747875	9458	3
cg07994485	2	97652440	0.2665941186973131	0.22315978014291185	0.23223030810711737	0.6400185508077023	0.7261423017793524	9456	3
cg07994487	16	1598866	-0.09481557073057	0.2373177914708838	0.6895027434050294	1.9482310914108962	0.3775261105347744	9458	3
cg07994622	20	4804052	0.45477307724934074	0.47014015704709367	0.3333871706904229	1.685826115485403	0.43045475569618463	9457	3
cg07994661	4	153856847	-0.04977377143093992	0.19305476189891196	0.7965442583789923	0.8101385355510067	0.6669306124585226	9456	3
cg07994696	16	11680075	0.15163232874533258	0.14029774176755133	0.2797907520338142	1.4715764436036032	0.47912765123575657	9422	3
cg07994859	13	79328636	0.03864569809916997	0.0770579187196621	0.6160087604439716	0.2957354449990909	0.8625452027197009	9459	3
cg07994987	6	6007769	-0.8730008386966205	0.98411238808969	0.37502794189093697	0.01255425158324927	0.910787126404812	5560	2
cg07995091	20	60966227	0.006146413675383981	0.20042302015288815	0.975534946150918	1.1854856538198812	0.5528089441655939	9458	3
cg07995114	11	47862559	-0.36267966632136395	0.2085378658551099	0.08200750729637034	1.6384674384784357	0.4407692781500174	9455	3
cg07995179	6	85484287	-0.23868684611502433	0.18152664835245458	0.18854822305289076	3.949386607814849	0.13880387632200553	9445	3
cg07995200	6	108865761	-0.12121240560549122	0.16376213152260227	0.45919466740132225	1.627964929162858	0.44308995778191945	9458	3
cg07995319	16	88807687	0.076046450252258	0.17450134895311187	0.6629869900818506	0.4490980736023054	0.7988764013961731	9458	3
cg07995365	10	75012644	-0.46975852516973066	0.817008614337306	0.5653090350305643	1.7372876709649037	0.4195201019116357	9458	3
cg07995570	1	91192025	-0.03542717885086343	0.46210077625066703	0.9388896648813274	0.15344066134522533	0.9261488328116704	9458	3
cg07995847	11	2436640	-0.06881738490055338	0.21996003685245838	0.7543846527508161	4.393737257979761	0.11115066796705207	9457	3
cg07995893	7	104650933	-0.0668214735341637	0.13283197878586014	0.6149272844782199	7.839897179718373	0.019842114804065468	9444	3
cg07996255	16	73093309	0.35190176630199754	0.321491713141712	0.2736960913183331	1.0294261631746175	0.5976720531365541	9429	3
cg07996260	11	127031516	-0.03174174254353627	0.15260533187504172	0.8352298191869599	1.1724351098687094	0.556427967591638	9454	3
cg07996278	4	190529481	0.06029476579333447	0.13893756393833606	0.6643100634126239	1.1675632518562007	0.557785038811316	9458	3
cg07996345	11	47600851	0.20461544649295627	0.35893348748253284	0.5686335599333542	1.8808470863074394	0.39046242264538655	9423	3
cg07996352	21	46951449	-0.10698801416021574	0.22023929107611537	0.6271226042510155	1.753477639235258	0.4161378016455809	9455	3
cg07996391	19	1308161	-0.29009424327773303	0.21541104096195057	0.17807658149703734	4.0503205753795	0.1319726878951562	9457	3
cg07996393	6	43792951	-0.03407969492801922	0.17086355690419308	0.8419063639319069	1.2075447654480875	0.5467452086873837	9452	3
cg07996452	7	47749519	0.7543614305605798	0.38979533740956845	0.05295647700014255	2.6013160553583354	0.27235251856099457	9454	3
cg07996532	1	21620812	0.032408430587192866	0.20562335179704577	0.8747636092408793	1.0533911092416517	0.590553199787774	9434	3
cg07996548	20	32399026	-0.14069962461458313	0.7452388609138386	0.850251120331438	0.4596065512722721	0.7946899219962772	9408	3
cg07996555	10	453149	-0.15360741026974914	0.2362255208844599	0.5155259222013702	2.1804841745563186	0.3361351098222986	9453	3
cg07996577	7	100888156	-0.0453265346311499	0.45608593149189786	0.9208353175795839	3.0880956966419264	0.2135150732034603	9441	3
cg07996580	1	2793928	0.17374935638823272	0.22307434827273967	0.43604721608811775	0.8432976073942398	0.6559643712072226	9458	3
cg07996594	1	25257505	-0.11924418393322472	0.21115195897155584	0.5722563362627057	0.8855928514066889	0.6422379369170207	9399	3
cg07996615	16	27500407	0.20198499753334215	0.29199999705346924	0.48910724852507714	0.18934561322051618	0.9096705239632026	9455	3
cg07996785	1	65775125	0.20319565106030726	0.4591103624465234	0.6580654773886596	2.739641492970672	0.25415251320110455	9456	3
cg07996838	7	111382084	1.3722000000000003	0.819062	0.09386929667527995	0	NA	1083	1
cg07996880	19	49339085	0.03521401808203946	0.3824141335241616	0.9266317264756343	3.9277377825820787	0.14031450785179758	9439	3
cg07996992	1	85040343	0.35163955880516506	0.3090609758121577	0.2552175454105672	0.5079057848232534	0.7757283438772834	9423	3
cg07997035	3	79816949	-0.07943486261937317	0.37491882971625673	0.8322067699067544	2.6210381023594578	0.26968004230648557	9456	3
cg07997066	3	44154910	0.3688654064921108	0.2746376975139373	0.1792401673828331	1.2712438272463666	0.5296060166800447	9459	3
cg07997076	13	21286934	0.159367358152378	0.3695073828423139	0.6662525643175301	1.8114709153819004	0.404244471043443	9444	3
cg07997104	6	112318459	0.31339013324092335	0.6177223515407647	0.6119220968938176	0.32534264767160437	0.84987047468239	9455	3
cg07997195	17	18811570	-0.35717614605642545	0.40158286154831785	0.37377697570748464	2.59795640563517	0.27281040757178704	9400	3
cg07997294	4	113437801	-0.04288933266352653	0.4346539631464226	0.9213965878900094	2.485475575830214	0.2885930288724822	9452	3
cg07997333	8	102450860	0.3790915289573479	0.36678712410237235	0.3013482460885049	0.22192757766168356	0.8949711562942055	9459	3
cg07997370	16	34443120	0.05260513059958036	0.058920709208296194	0.3719577283694182	0.43775440291338685	0.803420370947508	9458	3
cg07997434	2	238864969	-0.049723451945558654	0.39431393723570346	0.8996518350907434	0.18171149627824695	0.913149424902843	9455	3
cg07997493	17	37761947	0.41799061486703626	0.22100821309197977	0.058585647977575504	2.0472093250889745	0.3592974569979202	9458	3
cg07997529	6	142682670	0.09196223715513914	0.11552397123921422	0.42600609425075503	1.7512010574459862	0.41661175721458654	9457	3
cg07997575	1	165017443	-0.11999712382363012	0.14488383417994793	0.4075403123876095	0.44903361381847995	0.798902149511169	9442	3
cg07997596	1	3685319	0.25931476482205107	0.2498641529454365	0.29935246681732364	0.5963584426780867	0.7421683154284455	9456	3
cg07997634	7	95818282	0.057096332742608	0.14868039048407589	0.7009631794628832	1.602995790514305	0.44865642021887525	9449	3
cg07997682	22	41418886	-0.06071755677775953	0.4437390267402375	0.8911638416556387	0.06314039217047791	0.9689229394692557	9425	3
cg07997689	1	38156178	-0.31660795988425544	0.591239993656837	0.592305393160659	0.44296150657349287	0.801331344994133	9456	3
cg07997737	19	5822630	-0.05610465290324711	0.09048109217687458	0.5352113960308724	4.477842461154927	0.10657341052602151	9457	3
cg07997877	17	1810853	-0.07060930335056764	0.08390769459505511	0.4000613557840983	2.4295965678412736	0.29676987151171513	9458	3
cg07997936	6	26183678	0.1399151748409475	0.10867824706085698	0.1979459304079566	2.2519017540244133	0.32434390951371217	9450	3
cg07997941	1	6614800	-0.1731005687817627	0.1838665372813812	0.3464759243238166	0.8937293044061458	0.6396304749919991	9151	3
cg07998070	1	206785660	0.14645353580143938	0.42936562437764886	0.7330336989685202	1.1360262010789444	0.5666501979103143	9422	3
cg07998072	16	19425853	-0.16653534990551053	0.10939825136306083	0.12793760974043436	5.23892291757675	0.07284208072867261	9445	3
cg07998213	11	46366813	-0.18005429634787465	0.2668226394829698	0.49979717444761224	1.5643090890064932	0.21103540051540368	5555	2
cg07998216	8	70584832	-0.19777627400430406	0.12487803259982154	0.11324936396458343	2.2885046023961038	0.31846194240677345	9455	3
cg07998277	13	112859218	-0.039092911933227226	0.10460349933813788	0.7086091431007393	3.276235128401086	0.19434554117303993	9458	3
cg07998290	8	9912305	0.6525376235533449	1.0643813522047663	0.5398317030805981	0.6073271534866378	0.7381091417667135	9350	3
cg07998325	19	13347125	0.23117038868034223	0.19788749343055936	0.2427297303143297	0.998012152757427	0.6071338045526549	9421	3
cg07998374	3	113234057	1.3868283785237563	0.7721632184331727	0.07248973085703457	0.5179310447709649	0.7718496341191083	9425	3
cg07998387	7	22767571	-0.2094705068453748	0.09686709754454109	0.03058330699028913	0.493254371734159	0.7814319681139912	9457	3
cg07998396	10	130008559	-0.5050564227534345	0.37340414428849844	0.17619203234611586	5.45358415465169	0.0654288440436563	9418	3
cg07998461	10	35415601	0.07478896289636677	0.5466440857706895	0.8911772404268256	2.0431218138557745	0.36003252408657455	9449	3
cg07998554	19	14785776	0.6359680314183505	0.3279367557378672	0.05246471461670154	3.457800396580125	0.17747949492482748	9457	3
cg07998677	3	184302124	0.12775505408547314	0.2636867034852825	0.6280341688493815	0.3119723602416557	0.8555710141773556	9459	3
cg07998840	16	88851295	-0.18065356915290348	0.5176960047106259	0.7271217013396427	2.602354250471732	0.2722111777220648	9445	3
cg07998908	4	5035653	-0.28530773468618825	0.15619365825910203	0.06775569631317797	1.8742561928188672	0.3917512933007375	9421	3
cg07998951	7	152456579	-0.08682104605875207	0.09016489400201659	0.33559064249174286	5.058771201600882	0.07970797776237645	9456	3
cg07998954	1	207181856	-0.4430391460385071	0.26182316399494193	0.09062095981389617	0.7263808980903097	0.6954539723409634	9451	3
cg07999042	11	61598930	-0.2502750740756642	0.20278040766072639	0.21712196678043383	1.3748641275595157	0.50286573960816	9452	3
cg07999201	4	16587121	-0.24103244921854827	0.16810772973176394	0.1516300474235037	3.039827866645519	0.21873071156767215	9409	3
cg07999415	11	71724338	0.2617339707632226	0.5801125762098972	0.6518613403041664	0.3930690303114478	0.8215729740867407	9450	3
cg07999668	12	8765336	-0.3604525776697298	0.17695295023084495	0.04165037157451112	0.57429766373262	0.7504000370876296	9457	3
cg07999732	7	150080842	0.06813896698027962	0.30169320964230484	0.8213140767995556	0.8511846888229156	0.6533826429233266	9458	3
cg07999738	8	140744386	-0.026734424917612323	0.7252105629336358	0.9705931552060062	0.3692528006217079	0.8314148421628527	9388	3
cg07999845	4	154710961	0.1185566481074676	0.20032650405441427	0.5539730797693128	4.883008384153152	0.08702984335520415	9438	3
cg07999887	8	87526955	-0.9920665014079042	0.8348608865485294	0.23471461978893282	0.188554181701212	0.9100305661581128	9405	3
cg07999953	1	35249327	-0.10467377365987016	0.19486311987793392	0.5911531990399304	0.7672098550521803	0.6814005766208078	9458	3
cg07999988	1	201625499	0.2554454324034997	0.2432068852148323	0.29357030096872516	1.6787213077902805	0.1950944472952089	5558	2
cg08000065	8	35092823	0.2939808462379748	0.2326259781119331	0.20632013314600942	0.7852126570823916	0.6752945394518333	9453	3
cg08000082	8	25999375	0.08799220274706462	0.10945720034223949	0.4214570550381617	1.862488672357058	0.3940630582468173	9321	3
cg08000102	2	233561755	-0.515989011147823	0.28357184192843454	0.0688190347543001	0.8245649705306444	0.6621372056268356	9392	3
cg08000118	8	144105709	1.1208829012328367	0.7956618984005172	0.15891126007257841	0.05959334624190704	0.8071398314496334	5562	2
cg08000278	4	109683819	-0.9849446265951454	0.7199113190327748	0.17126601741541808	0.7575389369397801	0.6847034402052092	9407	3
cg08000284	3	2004766	-0.5574710502461943	0.2711365795668005	0.03977745319428487	3.3897173547997577	0.06560419422807037	5562	2
cg08000301	19	10701275	-0.06876887418935634	0.1819649757851003	0.7054872869674549	0.9208688216954409	0.6310094686003522	9458	3
cg08000325	16	4644662	0.13481410951379533	0.19925894217015036	0.49867408247323486	4.359410740619229	0.11307484093848362	9455	3
cg08000336	1	36621206	1.3594105059191266	0.6176231139233698	0.027733498566004194	0.7761669686725923	0.6783557088239688	9457	3
cg08000413	2	166930049	-0.24158642703104893	0.14634226634848044	0.09877298059835643	0.6809524489588565	0.7114314410094773	9440	3
cg08000459	4	187987206	0.18229527785955046	0.21441804104224033	0.3952215253339372	0.4019676704938541	0.8179256530132113	9413	3
cg08000601	1	209957601	0.33748027094568916	0.574437940921373	0.5568703107148937	1.0520323715214364	0.5909545395553808	9458	3
cg08000644	2	189600758	-0.15779959570272364	0.1780460499463002	0.3754638116120426	1.1233365123982242	0.2892011492246565	5452	2
cg08000672	1	2012434	0.011115045718136773	0.22270321862450643	0.9601943657501864	3.62997482850198	0.16283995784013816	9453	3
cg08000684	19	11530025	-0.3017078080253853	0.2234069602742502	0.1768603769152241	0.6746176761495295	0.7136883917141963	9445	3
cg08000731	11	316247	0.03397415910705202	0.07511945776268035	0.6510756173032537	0.13512937257691915	0.9346672585046164	9440	3
cg08000847	10	105880925	0.1655011946473468	0.5326294464489014	0.7560098187512428	1.9059453770978383	0.3855930699421714	9454	3
cg08001014	2	115207893	-0.07239429703853525	0.09748372861649393	0.45770599590416555	3.4744811100351427	0.1760054083741452	9384	3
cg08001123	16	9943686	-0.09798189283176052	0.23007975546164808	0.6702094574111008	0.5403288778335038	0.763253975360119	9430	3
cg08001256	15	90611340	0.20431931816118926	0.1752603136074797	0.24369336845406186	0.15883805320955058	0.9236528082445277	9458	3
cg08001389	19	1514425	-0.5023926504833234	0.21616873591187255	0.020121401415884817	2.4538157128705302	0.29319778709142985	9454	3
cg08001552	16	929542	-0.5116454010175854	0.5887911328850474	0.3848602231857838	1.1947608431443304	0.5502511758873777	9418	3
cg08001559	14	52326905	0.0013751743679475863	0.11539822979839306	0.990492016822501	0.9471474607593797	0.6227726650625018	9449	3
cg08001580	8	6637992	0.13924630308537533	0.16686664017395147	0.404012479813916	2.682938826508193	0.2614611916313281	9452	3
cg08001592	17	48350867	0.2158422243399762	0.3827150023353667	0.572770202183258	2.25921870297887	0.32315947353439556	9454	3
cg08001603	17	4901107	0.6664121433315365	0.5913684202098545	0.2597854279286076	2.3363522167622364	0.3109335334727583	9421	3
cg08001668	11	92670490	0.047757608986085	0.14153011749160846	0.7357869068254933	0.11691384460292249	0.9432188712227098	9428	3
cg08001742	16	75467215	-3.1021860026325525	1.2583058858911638	0.013687291910574209	0.16160253401187305	0.6876853681858353	5560	2
cg08001824	2	206649590	-0.09195206129802112	0.23080425680480104	0.6903364902752976	4.256518388168364	0.11904434668367667	9446	3
cg08001838	16	11681807	-0.03972208157493515	0.23097438935471876	0.8634562950141053	0.35843458544385376	0.8359242394077478	9458	3
cg08001895	6	94129582	0.2846377725487409	0.45787670127202434	0.5341738726815679	0.6825952934341151	0.7108472953512457	9402	3
cg08001899	17	47751234	-0.20686618940219084	0.12909688396283006	0.10906488667183402	0.6510680018945462	0.7221416263493324	9425	3
cg08001952	8	140974696	-0.41265030314910606	0.40431364286912524	0.30743484658403514	0.01842962443715638	0.8920143712326083	5558	2
cg08002151	17	47968096	-0.07216041663135735	0.11838257816130342	0.5421581723376558	1.0365205718004973	0.595555743961527	9456	3
cg08002746	8	19961386	-0.0704430235967668	0.17620872162188922	0.6893256656677444	0.8320181318328721	0.3616896135970469	5430	2
cg08002765	12	65567827	-0.09279598603849651	0.11050181263446694	0.4010379720049266	0.28960229557354594	0.8651943218117942	9296	3
cg08002791	12	131541853	-0.022739866329330605	0.0930635425939831	0.8069615124050368	1.0599086540923714	0.58863185361988	9434	3
cg08002795	4	83351453	-0.4894390129090097	0.7544440452959974	0.516505602833057	3.01924607041303	0.22099326894149604	9385	3
cg08002861	4	100468301	0.24031763719897958	0.18129072223312326	0.18497468350963747	0.23889740493902314	0.887409528568837	9455	3
cg08002883	3	192127457	0.13269421784199925	0.1603740048525517	0.40800767347907274	1.073796336720919	0.5845586456571363	9420	3
cg08002926	4	37224128	-0.2599298002206404	0.26258738891920735	0.3222331565619342	3.0031633808672784	0.22277751626891076	9453	3
cg08002981	17	59356720	0.3036859531649673	0.1820576272886787	0.09530064682274585	6.869802772056677	0.03222858826430481	9455	3
cg08002996	12	93963601	-0.349703756442433	0.5127399249287318	0.49522029525558864	1.833481311693417	0.3998200708912236	9455	3
cg08003077	20	44485762	-0.8606677328672889	0.37870545610043443	0.023046837573100633	0.2981603832299434	0.8615000270503947	9453	3
cg08003102	4	88451496	-0.032134434303649144	0.14489983756720554	0.824492948838508	1.4700797903882752	0.47948632939311003	9451	3
cg08003150	20	62103627	0.1788942135570726	0.7656183171458439	0.8152491082473053	5.290610627713881	0.07098367813032362	9411	3
cg08003353	13	31407120	-0.10718042318223908	0.09172576840025988	0.24261013723433647	3.0392919449881983	0.21878933068386003	9434	3
cg08003357	3	49824073	-0.5476186838318389	0.6637930839501621	0.409380665706852	1.235444292586798	0.5391711929800154	9454	3
cg08003613	5	92917334	0.390571386353924	0.1963755097010016	0.046712165826096726	3.867817844083349	0.14458193295619165	9306	3
cg08003628	8	106332188	0.013745917453235137	0.1430659578589973	0.9234562570752005	1.6338709281096135	0.4417834433875126	9428	3
cg08003789	3	14630422	0.07179961629834036	0.12179859880812258	0.5555295334435666	2.6021065225862374	0.2722448969600531	9449	3
cg08003810	16	3535037	-0.022619971731286433	0.26279758312155665	0.931407795890142	0.14222061811737519	0.9313591491099152	9459	3
cg08003812	3	164502253	-0.0027249942619349734	0.14530813123289146	0.9850379782731133	2.7353747313798675	0.2546952960672778	9402	3
cg08004014	17	4521010	-0.08602337641398299	0.12242035453683191	0.48224989028521287	0.21312210264586545	0.8989201662205822	9455	3
cg08004045	3	127797258	-0.10660615630723629	0.2856106819794225	0.7089572548016377	0.22352702803123958	0.8942557114386327	9458	3
cg08004073	3	169377725	-0.001996054235902597	0.25912247549446354	0.9938538519134419	1.7517485574206455	0.41649772536014923	9390	3
cg08004120	11	2423455	-0.29543280970501345	0.374298439084304	0.42993816701084414	0.1740912014013885	0.9166352954683467	9448	3
cg08004131	11	93212017	-0.30496581856056915	0.22308326383864938	0.17160985482353153	0.109555051881015	0.9466957397713383	9451	3
cg08004162	9	136325323	-1.840402333185277	0.7079622243407168	0.009333872871994858	0.5420477614183685	0.7625982847997494	9448	3
cg08004278	7	121950926	0.39215478116319774	0.24189262763936945	0.10497612372454926	0.8838642766925211	0.6427932549887638	9450	3
cg08004365	8	28385564	-0.04033239921383561	0.17579786130078154	0.8185387181387173	0.8030983192853904	0.6692824172065012	9427	3
cg08004425	1	37499547	0.6197221168471099	0.3849399553440723	0.1074155581729032	0.39433724029233136	0.5300283293678097	5551	2
cg08004525	13	50703549	0.03989431865251664	0.11631782818040119	0.7316158996869202	0.13176276371319545	0.93624191298278725	9457	3
cg08004906	3	186288418	-0.14424649846777024	0.8022767828458999	0.8573123892895993	0.23422640785748075	0.8894844943244556	9456	3
cg08004976	1	160370427	1.1998244828408697	0.652038872555465	0.06575181187301164	0.24851649503091688	0.61812160130716	5557	2
cg08005093	17	63532898	0.13071057404030495	0.21693506024074408	0.5468192766586646	4.520652965311234	0.1043164216921895	9317	3
cg08005122	11	110779637	-0.3102748261097807	0.320683932983044	0.33327369764934867	1.9037110946768552	0.3860240725516479	9458	3
cg08005165	8	55380663	-0.02875993934496219	0.08246210201424159	0.7272653377408977	1.1211543714617078	0.5708794652567794	9456	3
cg08005208	1	163395211	0.01826239918023127	0.14129522499459773	0.8971598821360834	1.80208733453838	0.40614555764331667	9457	3
cg08005411	12	69753742	-0.013426038637432886	0.36965146697473256	0.9710265613507076	1.022206464093285	0.5998334581493768	9457	3
cg08005460	17	38473382	0.02901598420296127	0.18486204326333056	0.8752762111106621	1.397257036165914	0.4972668287986135	9456	3
cg08005462	11	2212133	-0.10074731290617339	0.08014365224373601	0.20872317517282057	0.7365512536301027	0.691926441922004	9453	3
cg08005604	13	47128887	-0.17798175129651794	0.31857995136484507	0.5763854790161653	1.495959322822359	0.47332185781048897	9456	3
cg08005660	12	47226005	0.07662115513386106	0.05479993530137693	0.1620536435291051	0.7593589631870988	0.6840806345124648	9453	3
cg08005692	1	155506056	0.3098387650055423	0.13801802324730042	0.024773573823108172	0.3914616770312939	0.8222335184906326	9415	3
cg08005771	2	8974036	0.17850784499414415	0.25405454731470695	0.4822826850466141	1.518503639114381	0.46801645681075416	9448	3
cg08005774	1	18434106	-0.3340581215553336	0.1964842080710713	0.08909745519242165	0.22912903756026232	0.8917544016558729	9392	3
cg08005809	8	144895082	0.668150502873371	0.9623492506922654	0.4874996823256651	1.0916695753152847	0.5793579405568187	9242	3
cg08005849	7	81399399	0.23212304832003844	0.12967420677667305	0.07344620288955926	0.35969212391641087	0.8353988011691599	9453	3
cg08005872	17	78999347	0.09857335753091732	0.20749738223018624	0.634745406365103	1.4422208370418979	0.48621205721869043	9454	3
cg08005943	1	231004157	-0.6224588097304675	0.539644986749033	0.24872170006699879	1.1302649669266085	0.5682848534245649	9453	3
cg08005992	11	31832959	-0.6389066999357133	0.3007793038634486	0.03365584022469716	3.269332480609045	0.19501744940287985	9458	3
cg08006053	8	143402284	-0.030377448450388388	0.22600173947092872	0.8930764339917429	1.862249715574227	0.39411014307988684	9457	3
cg08006076	17	72772519	0.40870986446738883	0.7385792281130904	0.5800079665371536	4.118703858708049	0.12753659584225632	9436	3
cg08006166	3	176914264	-0.16839911393338983	1.1168720474426646	0.8801512789567086	0.5389957671865799	0.7637628959535716	9459	3
cg08006182	2	241831436	-0.011220534056690597	0.21239657118673536	0.9578687718286266	1.874969685119708	0.3916115624606317	9457	3
cg08006309	16	1587810	0.017382250428445743	0.09880709607844837	0.8603559491479149	0.24390048720787483	0.885192411391123	9459	3
cg08006333	1	10927110	0.745994094959644	0.42186023608599094	0.07700338157838599	1.2629447094731199	0.5318082139466485	9418	3
cg08006512	1	179557960	0.24800790282942672	0.23448944384228343	0.2902147610406509	2.7970450519961556	0.2469615738292716	9454	3
cg08006625	16	51147491	0.03313587475561164	0.3062991270491705	0.9138517825033952	2.2838207674901225	0.31920862798453115	9429	3
cg08006672	16	85427738	0.09965641375903918	0.4155475285714634	0.810470164548577	0.5646598430258603	0.7540248744640785	9449	3
cg08006727	9	116061614	0.13412389894377563	0.17743633904299677	0.4497099303134698	5.506546860975848	0.0637189399280027	9456	3
cg08006956	19	18418056	-0.22144246584146707	0.17818267319273598	0.21394766652549072	1.92771939000862	0.38141788457481723	9457	3
cg08006957	2	203736696	-1.0014862349995715	0.7947721956892371	0.2076361080731724	0.2247303987352936	0.8937178127152127	9455	3
cg08007074	16	84346361	-0.050653101640788026	0.08426723669856695	0.5477728644332732	2.5340012812013435	0.28167520120932266	9454	3
cg08007110	3	88198601	0.5757406351780606	0.20918855229934682	0.005918607207727163	0.7370529908195096	0.6917528810792735	9381	3
cg08007197	1	1010638	0.38680198220300155	0.1949627328408464	0.04725817276775693	0.00550185000704731	0.9408715705553159	5562	2
cg08007378	15	83477915	0.0693616430125529	0.05105738311792966	0.17430391470913453	3.039489602684214	0.21876770905479007	9458	3
cg08007395	17	5093847	0.18673698109685097	0.1867974540891641	0.31746720231463854	1.7239659274659165	0.42232379867307	9446	3
cg08007465	18	6415183	-0.6348162456641738	0.38924368473291665	0.10291211562909704	3.3078041349953216	0.19130197710303756	9453	3
cg08007639	16	2999034	-0.4878128802718685	0.24753577044184208	0.04876091119444794	0.8729246105091727	0.646318860251942	9459	3
cg08007647	1	92683675	-0.27706380895652977	0.7531155986723053	0.7129551467282851	1.1901106986074974	0.551532038108688	9431	3
cg08007665	11	2593857	-0.0707999227588205	0.2584381443259272	0.7841206879122349	0.06220087022162328	0.8030505939873004	5560	2
cg08007899	2	233387643	-0.07112473908860123	0.0995597602382475	0.4749845513653436	4.115639926575886	0.1277321273148192	9451	3
cg08007925	1	3332160	0.3052288833809063	0.4816557296726582	0.5262716818977243	2.8644076782132695	0.09055904209019895	5562	2
cg08007986	9	37576030	0.1409050299580375	0.20815525845373925	0.4984549689827409	0.3280771209373807	0.8487092946210391	9459	3
cg08007990	2	231276624	-0.28658657080690175	0.44053520613044217	0.5153423032924922	1.817277530098499	0.40307252717594944	9434	3
cg08008072	16	1524255	-0.0015239579108647775	0.06221817189381855	0.9804587489600094	0.5027789931811484	0.7777193935061342	9456	3
cg08008088	8	143609509	-0.06143100798956131	0.1702204224716431	0.7181809779041795	1.3730358492886743	0.5033256390346037	9456	3
cg08008105	2	105857955	0.0019308254104896364	0.10767042880552007	0.9856925133929252	1.08395023939687	0.5815983907524769	9421	3
cg08008141	13	48761357	-0.08335613620971151	0.22710972880044003	0.7135964682445951	2.461226693981182	0.11668762107158008	5556	2
cg08008144	8	1983127	0.30339943872845015	0.1890048352656023	0.10843946490468934	0.00672689029819156	0.9966422048962255	9454	3
cg08008199	19	57791654	0.3397694918140673	0.9708881760037956	0.7263706760566975	1.1979812192473913	0.5493658809555597	9370	3
cg08008233	18	44557819	-0.011043861513743253	0.12724506589894274	0.9308367982635259	1.944211539059059	0.37828561648034215	9454	3
cg08008254	17	15860951	-0.33920086903913277	0.2587555184740143	0.1898938232222454	2.8308264054963055	0.24282525665294855	9459	3
cg08008299	1	151162703	0.5097353814938671	0.567522975774673	0.3690918529219497	0.47434239913165444	0.7888562246133876	9455	3
cg08008352	16	27322356	-0.1058889916615253	0.2415892261952575	0.6611675243964307	1.2371210517331135	0.5387193522988504	9457	3
cg08008403	1	197881741	0.6489439592360645	0.3036922630734128	0.032610422417766745	7.116860085477443	0.028483507519416314	9447	3
cg08008475	13	27977779	0.1405632029121603	0.22199865525249593	0.5266217096294514	1.279916106535172	0.5273145427011633	9459	3
cg08008562	1	154530682	0.31594486629139956	0.35912825235241297	0.3789920613243619	5.430753045068174	0.06618003004272117	9412	3
cg08008636	17	74475050	0.8776048907194095	0.5301487020434142	0.09784463660768317	6.763422189622586	0.03398924612589155	9429	3
cg08008692	1	159961591	0.2013247211415873	0.37628644577115794	0.5926287744563722	0.0037758763762675666	0.9510022986043488	5562	2
cg08008854	1	146643751	-0.029321568921040694	0.4160151020639691	0.9438100411897921	0.6555344189816207	0.7205307328997226	9453	3
cg08008931	2	51259493	0.6412391260738929	0.6420175167174548	0.3178976006468756	0.31024749909134886	0.8563092030517704	9409	3
cg08009116	20	56285716	0.0010486256557482318	0.2803553719797242	0.9970156438808697	0.6396678345017888	0.7262696479174415	9458	3
cg08009184	13	111090742	-0.005171339363203179	0.07758891647728507	0.9468599492379238	0.003078508920678901	0.9984619295842142	9459	3
cg08009211	8	55366903	-0.09438237370972571	0.34523350494983157	0.784555696948115	5.92321298500439	0.051735737302624145	9457	3
cg08009265	1	153044457	0.30057041930910977	0.2573773732662075	0.24287941773248345	0.03942912611667983	0.842600932670273	5562	2
cg08009345	11	57790202	0.1802119890691094	0.18896205849332512	0.340238537657964	2.1853724702273984	0.33531454911550795	9452	3
cg08009355	17	37712437	0.4781992001855376	0.2603357260015443	0.06623117905195355	5.7468483524495895	0.05650511148138009	9459	3
cg08009458	12	31738811	3.661473364759959e-4	0.19287799620769608	0.9984853475407658	2.6767415418158644	0.1018238829765559	5488	2
cg08009487	12	53208325	-0.17710065970672256	0.1790436044770278	0.3225906362847499	0.8325877734616614	0.6594864276916104	9458	3
cg08009622	6	75916327	-0.06692049820715784	0.18530364539349192	0.7179950356912974	0.018100576428768035	0.9909905423749549	9452	3
cg08009697	7	104883450	0.10416513771920724	0.13470250487107316	0.4393462143705367	1.5999655751265152	0.4493366982301542	9457	3
cg08009711	21	43346184	-0.11957615729728063	0.1623655481848362	0.4614492068871374	0.20021406452906812	0.9047405764207531	9459	3
cg08009902	2	42793517	-0.00647978596210212	0.14509026767429306	0.9643780172403527	0.05403891770815926	0.9733423012142501	9458	3
cg08009993	19	19843882	0.2898968530182546	0.7958546382633712	0.7156649523691578	0.9110607051591635	0.6341115760428586	9455	3
cg08010020	11	5601259	-0.11516240568925114	0.2618019507715335	0.6600213561135588	0.5575086957842107	0.7567257716655322	9458	3
cg08010094	2	139539001	0.015299610025862621	0.027166068442855313	0.5733067161376566	4.290588624927489	0.11703358753142734	9456	3
cg08010337	2	234745500	0.09356873583988512	0.22361665125283506	0.675630074159461	0.9132462956876319	0.6334190004061738	9457	3
cg08010348	13	21549230	0.024539648008104743	0.24403007513748876	0.9198998042453956	0.4244514536235348	0.80878211315236	9456	3
cg08010362	7	113723025	0.13614884826036616	0.3380407353772095	0.6871257438816716	1.6612519305475688	0.4357764200219636	9451	3
cg08010530	7	157200028	0.2116946139509683	0.26302326220654937	0.4209054954316646	5.042749293460115	0.08034907919978482	9447	3
cg08010546	17	45060287	-0.17047068884975	0.2411890169884013	0.4796951769149323	1.9520979825587466	0.37679688952904805	9456	3
cg08010619	11	9769192	-0.4545830142402458	0.28022611306170503	0.10476036852834582	7.996652754534214	0.018346318023833734	9450	3
cg08010865	13	24807902	0.03401570819463142	0.11293901568064586	0.7632722744992699	3.4708896589047953	0.17632174973169604	9418	3
cg08011008	7	80488709	0.3565980127300064	0.15837615530898413	0.024348255412050348	0.4339834433363457	0.8049366328099663	9458	3
cg08011170	17	12921393	0.13916472806664887	0.6719022956595809	0.8359157657400534	0.13109787366252176	0.9365532136915893	9458	3
cg08011223	16	2661622	0.165419034152857	0.21749111447170844	0.4469089519388417	2.556892296600693	0.27846966501327997	9434	3
cg08011245	19	55975827	-0.03956004399462941	0.1150002978823028	0.7308466685015461	3.4188173230855554	0.1809727771448078	9454	3
cg08011255	17	80970504	-0.0656671566248973	0.27109505057069044	0.8086025148722755	1.180694397646696	0.27721467533927924	5559	2
cg08011328	6	41889049	-0.20364505511029418	0.7188147742316556	0.7769417273325518	1.934215179845914	0.38018108894397573	9454	3
cg08011335	16	84005393	-0.14984671148560977	0.1467768800227659	0.30729473431605164	0.5372172371671701	0.7644423856510822	9459	3
cg08011645	11	64488701	0.23123252821842552	0.17626421512251852	0.18957014259169933	12.605324633991234	0.001831422453641953	9238	3
cg08011768	7	131241256	0.33935953970153937	0.39212109720920224	0.38679417595784155	0.795101742201928	0.6719637582419075	9447	3
cg08011838	7	1407330	0.03737734037989207	0.07320761503406341	0.6096547857907102	3.557923661007642	0.16881331315919135	9452	3
cg08011844	2	242180152	-0.09576890214775849	0.20045200824422402	0.6328176580131206	1.8642266705956239	0.39372076654339355	9454	3
cg08011941	9	140333139	-0.09959008491262954	0.1609776823290544	0.5361418727133733	1.6968163967032062	0.42809583352830627	9451	3
cg08011948	16	4234503	-0.24975356401883383	0.17105765580068866	0.1442749934547547	1.4437427289776905	0.2295346445194616	5561	2
cg08011959	16	77233235	0.8502382230009807	0.2517487167391126	7.31934668119226e-4	3.4607491586669177	0.17721801532956502	9458	3
cg08012199	11	110583945	0.14727838937375556	0.68390939811228	0.8294961589148095	1.0761608894712775	0.5838679441609536	9455	3
cg08012201	2	169096802	0.4322896487318673	0.25039455494163043	0.08426938091439033	0.26793127433860214	0.6047228788193149	5540	2
cg08012217	17	11461572	-0.07036571373883037	0.11597615764841765	0.5440329733647801	2.1750324082440202	0.3370526248075473	9459	3
cg08012219	17	76913036	-0.04721573154294054	0.0675440018513873	0.4845291383636974	0.9693276349745241	0.6159042181915211	9459	3
cg08012252	3	126465994	-0.049558971421568176	0.21395691514152576	0.8168249282841904	2.77507457517456	0.24968946141144646	9457	3
cg08012278	2	237068350	-0.2242655647096164	0.2484581678210167	0.36672279328966734	2.2707558470751548	0.1318355907954772	5562	2
cg08012287	11	66315298	0.1532163162858868	0.19542315716866657	0.43302641551200377	2.6960472405479576	0.2597531244811031	9456	3
cg08012294	8	11723816	0.1070320206365388	0.133912167765876	0.42413368717267175	0.5041813314252875	0.7771742718153554	9452	3
cg08012303	16	11036238	0.3415695213905287	0.7250773749707979	0.6375835363089835	0.9148468600326458	0.33883166636046363	5561	2
cg08012454	10	32345019	-0.3478820848024309	0.5005464562525825	0.4870524248101082	1.7624160008290204	0.4142821562696055	9457	3
cg08012521	17	46719864	0.5444526738614112	0.25459257964057225	0.032474132640284835	4.945988421173808e-6	0.9982255398478246	5552	2
cg08012672	17	34258218	-0.0028095965884876333	0.13722901132936866	0.9836654282152302	0.001726048415365107	0.966860829992327	5411	2
cg08013109	12	132387345	-0.06551440790860917	0.3276406447839674	0.8415133337011822	0.34835861832857784	0.8401462382316693	9387	3
cg08013143	19	15278140	0.4439668313829853	0.2878629676436716	0.12300427279738203	1.2617988933725153	0.532112978446317	9456	3
cg08013199	12	52521523	0.1219902374660427	0.1807379913171666	0.4997035590739596	1.029721388179397	0.5975838357803348	9451	3
cg08013206	7	64345204	-0.1718423587173222	0.1344585753460181	0.20123815195827127	2.9381464287694192	0.23013867559462559	9456	3
cg08013227	9	140142392	-0.37764630213792794	0.24187823131188127	0.11845120948498596	0.3249318261120664	0.8500450651700674	9453	3
cg08013262	19	7198392	0.11846667884638315	0.5878940497159159	0.8402996129316508	1.6024257731990763	0.44878430940682923	9455	3
cg08013274	20	3709877	-0.14304023417226905	0.23279807693767093	0.5389252238010481	3.9780880014775124	0.13682616865651417	9450	3
cg08013331	12	56040208	0.07075942490740779	0.04539956251856326	0.11909282140457468	0.145431385454391	0.9298651598762431	9452	3
cg08013557	3	147115043	0.35463248947182613	0.2661647355541558	0.18273545058719723	2.3382819803701755	0.31063366405660287	9455	3
cg08013737	17	35480754	-0.14263444071844233	0.21377817813213723	0.504639490800461	1.0938758860660902	0.5787191711261559	9455	3
cg08013793	3	49905354	-0.2173993010231264	0.19575382034478794	0.266751324282089	1.160429844670178	0.5597780448314245	9453	3
cg08013810	20	34389239	-0.013804141967254758	0.23311544500104422	0.9527801417806907	0.8040935938204654	0.6689494401909494	9444	3
cg08013890	12	66965641	-0.1292342101016618	0.17927870810432064	0.4709978499876456	0.9751894219611867	0.6141017112940917	9456	3
cg08013914	16	89764279	-0.047058681723830334	0.6783433899613741	0.9446927602174975	1.3476816045770121	0.509746975784085	9400	3
cg08013923	17	34238169	0.41990644863256654	0.2644983964803747	0.11238640457064318	0.2509954699649863	0.8820577623010439	9449	3
cg08013954	16	30541340	0.13784831511128473	0.19690123001076898	0.48387194731655925	0.6035924824055705	0.4372106048364562	5559	2
cg08014106	3	13629612	0.04673827129892841	0.22494285778581288	0.835401984212638	5.437383107854677	0.06596100440453709	9457	3
cg08014158	6	28220258	-0.13570793081314061	0.1987086024910589	0.49463878515888676	0.5709537103873401	0.7516557379034976	9404	3
cg08014272	17	7739726	0.245270707699144	0.47893767844983964	0.6085712014490006	3.376540739897223	0.18483895067211356	9454	3
cg08014320	17	42268708	0.16917661773750722	0.2639825357752344	0.5216117512655122	0.1681489561827535	0.9193627811599916	9459	3
cg08014430	3	117453585	0.12497497117409706	0.15926811762921841	0.43263950100370707	1.4459661334459568	0.48530240507898825	9454	3
cg08014499	11	2162545	0.13628453885939948	0.12257368663805424	0.26619919268895387	2.6603811508077744	0.26442686324140047	9457	3
cg08014661	6	22334619	-0.13167672081653856	0.1623748055145261	0.41739837351343567	0.14782711281132765	0.9287519750303083	9454	3
cg08014768	3	50396980	0.8258804734895903	0.544301330733729	0.129185364746213	0.2937086392701421	0.8634197515591794	9457	3
cg08014937	16	88093877	-0.28344313322156883	0.25372981946897233	0.2639489556582766	1.6710189275647513	0.43365349439582945	9452	3
cg08014964	17	10372972	0.04607155414401287	0.09721745576680431	0.6355697385080191	3.8330580579037505	0.14711671480797467	9454	3
cg08014994	17	48712194	-0.45279126789949775	0.42468345350702735	0.28633987246215353	3.1536748606239247	0.20662753995941305	9446	3
cg08015253	18	33767315	-0.45380198466924376	0.5350745170946627	0.396376779613085	2.9962358020898794	0.22355050863432743	9457	3
cg08015278	3	73976278	0.09360208674976583	0.0628997757181719	0.1367206227730477	1.399242107318851	0.49677351863447505	9459	3
cg08015382	6	12365899	-0.22121457209799442	0.17616795349427283	0.20922378561887098	4.400741600033551	0.11076208016572302	9456	3
cg08015388	13	112049705	-0.07694725434091136	0.2759612729225322	0.7803725855706964	1.064598258041764	0.587253245400424	9443	3
cg08015447	16	6070188	0.16692541952068277	0.09608102619538361	0.08232715768750543	0.36143644060712055	0.8346705187679724	9440	3
cg08015496	1	160314061	-0.04590176299833573	0.12676343189246092	0.7172730339339544	0.2525185086215751	0.6153072745547983	5562	2
cg08015503	16	89190385	-0.04602427559764514	0.11992776843568637	0.7011514227308351	0.36566888942897247	0.8329060363199955	9252	3
cg08015507	3	48720378	-0.2480454478657047	0.34605596944814104	0.4735108348824442	5.540208030949013	0.06265548726296159	9445	3
cg08015590	7	2281924	0.25187593757149074	1.0024345279283513	0.8016098302197171	1.9503369817288194	0.1625505423652139	5469	2
cg08015652	11	64014541	-0.15409639747772405	0.6016548974959635	0.7978574795553648	2.444056123267512	0.29463202868496896	9405	3
cg08015704	19	12868765	0.8071020516158584	0.5408258519642374	0.1356071288732895	2.7789838656627595	0.24920188376909477	9447	3
cg08015755	4	156298050	-0.43744364130334673	0.5133067145592514	0.3940991407913469	0.44916836210903377	0.7988483259748635	9346	3
cg08015762	14	100014785	0.07983740184688391	0.10026157047100653	0.42586282486042626	3.6231951998778165	0.16339289170188975	9450	3
cg08015776	21	27543229	-0.31800381455524723	0.562610287967335	0.5719178156159361	1.3936096293982558	0.4981745234282687	9389	3
cg08015801	6	26088040	0.7373783877656473	0.7334814362270812	0.31474618044199343	2.154508363909711	0.3405292745329106	9456	3
cg08015883	20	61049884	0.18968349710379526	0.18848043136391684	0.31423138044714605	1.6875484987534968	0.4300842112395378	9459	3
cg08016016	12	12503194	1.1931306287439025	0.6917085878175376	0.08454484788240674	0.547846385916713	0.7603904763610286	9425	3
cg08016092	12	52979607	0.053768410592154994	0.08673811027463296	0.5353277549061618	0.6525865995917549	0.41918941797912923	5558	2
cg08016138	7	158524693	-0.4456259049053482	0.21513352324322818	0.03832215796990493	0.4387240801390908	0.8030309361434647	9457	3
cg08016257	7	134833166	0.8624645081703254	0.6132540109745378	0.15961309096896983	1.4085177535866644	0.49447490531859467	9457	3
cg08016310	19	50321295	-0.210550663760471	0.27550704211967464	0.4447303713223851	3.932135718832251	0.14000629971567197	9430	3
cg08016315	17	8296319	-0.09794952196915924	0.24235976169782963	0.6861029521199173	0.3456412751589736	0.8412884968540832	9451	3
cg08016336	4	41181318	-0.26412135697352945	0.24506420353923583	0.2811391241529892	1.757257365152578	0.4153521008957741	9457	3
cg08016363	17	21118577	-0.11203571362885753	0.23583045730771818	0.6347378715785739	1.7407297386850118	0.41879871455536555	9455	3
cg08016802	7	76027001	0.09948381219235554	0.09920885037733866	0.3159711009399757	2.6784987450741173	0.26204229091604503	9413	3
cg08016929	14	24897563	-0.3309555739073461	0.23092526870365274	0.15180875776901595	1.990221760601443	0.36968245177003173	9454	3
cg08017156	16	21611107	-0.003011633700131741	0.7422905509105956	0.9967628182296825	5.237370876190408	0.07289862962937242	9458	3
cg08017165	20	2451501	0.4556706624631456	0.6156776731303543	0.4592318128197265	1.471268504480638	0.47920142798965293	9455	3
cg08017189	16	85680248	0.6260307806659277	0.6315334962903972	0.3215455859915471	1.6473694143130866	0.43881177905277313	9453	3
cg08017233	11	78596690	0.3831775741496628	0.21320992485089094	0.07230633293702074	0.28612800494735463	0.8666985962662215	9451	3
cg08017248	15	49447575	0.3119331916376569	0.36823032478523665	0.3969313882528217	1.2985965691863846	0.522412232884545	9454	3
cg08017323	12	3240167	0.0859132297217833	0.0630547503768204	0.1730344807454313	3.074325470922219	0.21499022103197138	9452	3
cg08017400	3	141203940	0.13393630322996491	0.2563260111678285	0.6013060551088389	1.8646399484506995	0.3936394169117355	9459	3
cg08017409	16	86185121	-0.0760928965206802	0.12134528619115045	0.530608446865692	5.9675300711765	0.05060195659311128	9459	3
cg08017450	11	46886932	0.018151995744812913	0.15124617250208933	0.9044702895359448	1.423460792471711	0.4907941938259388	9456	3
cg08017498	3	159706547	1.538138708633779	0.696286836980132	0.027170536922556426	2.354308614620097	0.30815440480888284	9445	3
cg08017547	14	91883935	-0.5454111930628621	0.22538295733490685	0.015523454688427937	0.7907911913807024	0.6734135870358136	9426	3
cg08017606	5	145316274	0.2804350349995709	0.3234810904208264	0.3859810877044975	0.5458582528652631	0.7611467309014454	9458	3
cg08017634	8	144659831	0.03540490140332145	0.052967076437750206	0.5038577232867307	4.857912400730161	0.08812877337161505	9458	3
cg08017756	2	100939284	0.06704658541124299	0.0890973397876968	0.4517447811017101	2.1690752400074054	0.338058061047692	9457	3
cg08017849	7	1715387	-0.2816755772339095	0.11168472637780695	0.011666981744382274	0.9440292555673753	0.6237443888530232	9459	3
cg08017850	19	56826761	-1.0435359631872916	0.6882356790425467	0.12945665810831336	1.5492405249013956	0.4608787607448039	9446	3
cg08017858	11	74022642	0.12904842673981384	0.09990549929830003	0.1964593468739191	1.3034829430122081	0.5211374400667015	9458	3
cg08017911	4	84526934	0.0262671284258346	0.10196450031482195	0.7967075062814175	1.8604522938776606	0.39446449334625533	9237	3
cg08017928	7	156801818	-0.19811792397355651	0.25856518280520024	0.4435451578242489	0.09104884179653205	0.7628479811780007	5553	2
cg08017990	19	44100430	1.0431776517122588	1.246515309352066	0.40266276555111363	0.9087881034599685	0.63483252709653	9399	3
cg08018024	9	36256929	0.12306294685093798	0.28349402461105166	0.6642204596628112	0.1694433322588565	0.9187679730624991	9455	3
cg08018049	6	30569985	0.2528238636261554	0.275454680629121	0.35870161180501525	5.466198584223903	0.06501746895034226	9389	3
cg08018143	4	162110754	0.07693085210625067	0.07956964857414905	0.3336257019845784	2.1595126297396616	0.3396782901086358	9408	3
cg08018179	3	120367020	0.5204082520520047	0.2551027082918941	0.041350822700870704	3.835232434286832	0.14695685816572968	9449	3
cg08018188	7	1139594	0.08359161790075494	0.21948709719959877	0.7033147011304371	2.0802624012162245	0.35340831153154767	9455	3
cg08018356	19	36706053	-0.06134990977949436	0.5277492442919047	0.90745582245315	0.324932343961475	0.8500448450724287	9446	3
cg08018572	16	1014592	-0.10097580157469299	0.13701915484906824	0.4611548181927738	2.063089503293936	0.35645589921487764	9454	3
cg08018585	13	46425866	0.11389420708510324	0.12397928613210152	0.3582759867525446	0.07062149919068184	0.9653054013823703	9437	3
cg08018809	2	58265673	0.09595109608275533	0.20027330181065758	0.6318669314253376	0.9857716760274176	0.6108610021907304	9451	3
cg08018825	4	25865188	0.01934381835009554	0.24005725927461077	0.9357759575918322	0.675685156746078	0.7133075690983568	9457	3
cg08019044	2	45355494	-0.16467880883044245	0.14357187434385996	0.2513762408742441	0.6568649010266573	0.7200515656967236	9457	3
cg08019058	2	105735756	0.04682033549332375	0.06629092595525722	0.48001046148054766	3.2716292610199202	0.1947936218193971	9441	3
cg08019151	3	38836991	-0.007866628571195144	0.11939836656183025	0.9474689348709332	1.2878662886641494	0.525222580000069	9284	3
cg08019195	11	118023996	-1.008474607105312	0.8121869441667788	0.2143554144234781	1.4922394014358438	0.4742030370866516	9457	3
cg08019253	13	111980272	0.1425426504799837	0.24202187838751435	0.5558841015844138	0.48581644961570825	0.7843434937433647	9456	3
cg08019384	7	3920439	0.03790738219713778	0.12023777175598942	0.7525565352947321	0.9165625721154855	0.6323695744432618	9455	3
cg08019564	13	49107249	-0.33085621926706377	0.9236093411314824	0.7201779673503861	2.323671739812285	0.31291118900377163	9440	3
cg08019621	12	117484926	0.001568906472768815	0.2528352354385812	0.995048956620539	0.02676943973822516	0.9867044571805469	9456	3
cg08019651	11	17229731	-0.007151984019885189	0.6447029683279896	0.9911488842659498	0.5688685110666233	0.7524398225927316	9452	3
cg08019718	3	154741330	0.06330537685506708	0.24285784630009818	0.7943482031388642	0.5690610177470845	0.7523674012319395	9459	3
cg08019736	11	115529822	-0.09326045009487097	0.10283512312927558	0.36446339981100523	2.392289230111897	0.3023576728958843	9458	3
cg08019798	2	1286216	-0.024070234207539308	0.08507642851776975	0.7772344591122424	0.4254693926611943	0.8083705724491116	9373	3
cg08020051	8	145137133	0.491437006596908	0.4774476362588307	0.3033385711994232	2.003337341015349	0.3672660834858426	9455	3
cg08020177	16	19535130	0.3029527999444311	0.7784765349885283	0.6971569629478426	0.824997277195451	0.36372311906812277	5562	2
cg08020274	16	88573396	-0.11700226142093123	0.23782359771777015	0.6227399985572708	1.2929984354917656	0.5238765480482072	9459	3
cg08020381	10	1095554	-0.2546854021948592	0.6436874051436623	0.6923512330483377	1.9245399655095774	0.3820247114703901	9452	3
cg08020395	16	30034338	-0.20724106307590123	0.2287527632150446	0.3649565393647888	0.7300551734804139	0.3928653052048227	5559	2
cg08020808	14	24977773	-0.02669248063280149	0.0698068846972127	0.7021824545995585	0.6805600579306843	0.7115710343601301	9454	3
cg08020922	2	112895809	-0.06422743137188205	0.2513546855311918	0.7983175592324327	1.062038188832822	0.30275078130887	5559	2
cg08020962	6	80714156	-0.04214914330200118	0.9450145169330392	0.964424880959478	2.7883568123071423	0.24803673813345017	9384	3
cg08021025	12	7033520	0.8845750257081466	0.5869652966393308	0.13180265558251908	7.3418199788671386	0.025453297173313422	9455	3
cg08021273	7	5464807	0.5203609358059558	0.5238166017094253	0.32051364462647663	4.795434101720581	0.09092529434732304	9366	3
cg08021348	2	20280676	-0.10485378883140499	0.2511491887474455	0.6763156287207368	0.5076693280220169	0.7758200624204556	9456	3
cg08021508	20	61468123	-0.09730522675156089	0.12756346753117812	0.4455835521547928	0.12308299502583961	0.9403139242405668	9459	3
cg08021564	10	73847318	-0.41487358260455154	0.5805019168510921	0.47480629555331155	0.17058491120206398	0.9182436996157443	9452	3
cg08021615	6	31696161	-0.07910801391569036	0.11900392427115004	0.5062095731277212	1.466171590283369	0.480424209712076	9445	3
cg08021653	20	42967118	-0.03875957916702021	0.1917074095148213	0.8397752938831472	0.14994436313077225	0.6985885325507023	5561	2
cg08021727	16	4056879	-0.057506328521388816	0.2755454499079087	0.8346824596174447	7.7679659204386375	0.02056873735131906	9457	3
cg08021734	7	1955141	-0.03531310364874507	0.26346162944970164	0.8933748256677406	1.1858501797535466	0.552708196748879	9446	3
cg08021780	19	18118880	-0.034014316740718115	0.34330692450811057	0.9210759851022661	0.9859700820560986	0.6108004059436849	9455	3
cg08021797	16	85785130	0.11392636509655431	0.12906458563617995	0.37739396300952266	7.585527798170482	0.022533236113838898	9454	3
cg08021815	12	21651324	0.3809654562840463	0.3384421164934939	0.2603160877357077	0.4736726202973256	0.7891204484550897	9378	3
cg08021833	19	5785663	-0.3730318917970991	0.5255013354829372	0.4777915311848337	0.41583080287755536	0.8122757511651904	9455	3
cg08021918	16	20878839	-0.02761574494453564	0.2278168310819779	0.9035175179085855	2.8890370538517542	0.2358596092733353	9457	3
cg08021945	12	9065639	0.13241445329131385	0.1685253855765738	0.4320291536045407	0.017141194177099004	0.895835125518007	5562	2
cg08021986	19	12777501	-0.4947987690155139	1.190044628702409	0.6775697570293471	6.657397369298451	0.03583971350429145	9421	3
cg08022044	11	117595028	0.011651777336581936	0.2530575088747116	0.9632751883448087	0.8841437544625452	0.6427034380516239	9452	3
cg08022147	3	39681217	-0.058091655921909555	0.3120005468789536	0.8522950767768556	0.0013798618601648322	0.9703682024162379	5562	2
cg08022244	7	157361759	0.08462775828525836	0.5775115771663152	0.8834961926702847	0.68170856594607	0.7111625291459949	9458	3
cg08022281	6	29648345	-0.044435113368478885	0.039224139866705525	0.25727675200035255	0.5551878199371723	0.7576044146554011	9446	3
cg08022315	2	101767882	0.5477777078492789	1.5001428912585817	0.7149991749972283	0.3482491293574564	0.5551059327057459	5562	2
cg08022411	12	132970474	0.138935190663434	0.09485703565180359	0.14300827947953026	1.2135423136869223	0.5451080991932762	9453	3
cg08022436	2	155555414	-0.3228211385369407	0.17433854181651218	0.0640701826521845	3.729251364177764	0.15495420116354128	9456	3
cg08022502	15	91479023	-0.22393797462819323	0.16683073117674943	0.17949663718649633	1.0367376145673508	0.5954911169350551	9456	3
cg08022524	2	223162128	0.08664126459476988	0.09744863744456436	0.37395109783557373	0.6821913969995996	0.7109908641915321	9441	3
cg08022543	3	195929544	-0.09244736534552324	0.18461062433554726	0.6165333710991341	1.5099283568754078	0.4700274515466121	9459	3
cg08022717	2	127955187	0.1515117868072276	0.08153178966862602	0.06312422689844087	0.4719846486538758	0.789786736054312	9457	3
cg08022819	16	29884806	0.37446144849221785	0.2262670322019226	0.09793390230594262	4.165550769778243	0.12458396348443224	9455	3
cg08023020	16	2059559	-0.42131693378366264	0.9096737372759406	0.643255637474085	1.4394846576074762	0.4868776941562591	9416	3
cg08023175	19	57967606	0.13659740196634923	0.10245218131498549	0.18244007004231075	2.289625467870711	0.31828351591135806	9457	3
cg08023179	3	118753707	0.12077355257068302	0.668182412026217	0.8565643022956904	0.05562320543501164	0.9725715793849158	9385	3
cg08023209	11	102326136	-0.08198206835903891	0.24310941526679886	0.7359488559872231	1.0776204736742465	0.5834419973921935	9451	3
cg08023265	1	31158138	0.23288958403249768	0.22209484166160381	0.2943603214648562	0.08950714551662484	0.9562330946851286	9459	3
cg08023276	2	201388625	-0.19753936150456664	0.25894925641242517	0.44555303949015906	1.6266711685247075	0.44337667668159686	9455	3
cg08023374	11	64655435	0.10807236926940793	0.4493055011160048	0.8099178270006939	2.585844257396926	0.27446758053678727	9412	3
cg08023416	2	102803787	0.11054860751560454	0.0860175634394532	0.19872713535622347	1.974340138991543	0.37262971652636406	9459	3
cg08023442	3	34767621	0.1533815914776935	0.12288844928521685	0.21198097671369595	1.7704252285802549	0.4126264336757497	9453	3
cg08023458	14	101438461	-0.3603682483148446	0.25304779885218387	0.15441423463618834	4.664517829577274	0.09707621233606296	9447	3
cg08023527	19	5994823	-0.008008834630652266	0.22699712081545864	0.9718551495574274	3.652627021981127	0.1610060219967645	9456	3
cg08023751	2	112655112	0.41877542852775956	0.1430879503293833	0.0034257974182445783	3.948845753275857	0.04690352925385338	5559	2
cg08023796	3	97540432	-0.42723226866689196	0.5931997581089686	0.47139169070214376	1.802012721399097	0.4061607098234836	9455	3
cg08023809	12	53645616	-0.06468353503773179	0.2985796096826498	0.8284908723454553	4.593192158320889	0.10060069838332314	9453	3
cg08023852	3	65864381	0.12398268299858377	0.13016285139019398	0.3408334688162022	5.673189752335919	0.05862495169581832	9459	3
cg08023962	13	45694523	-1.4111658500927562	0.5797445176672127	0.014928178551498101	2.047273196403753	0.359285982780652	9425	3
cg08024029	1	20669724	0.342500488436564	0.19099643546134448	0.07293619643787722	3.7638939655825197	0.15229330447411177	9457	3
cg08024097	16	712147	-0.04370843028075015	0.23896804338517613	0.8548726243157956	0.7769530953416686	0.6780891244627567	9454	3
cg08024109	3	197409951	-0.20830716975880811	0.28884330501535066	0.4708005748775995	2.2819074371897687	0.31951414987232973	9457	3
cg08024114	19	55865076	-0.1445996336181486	0.26912083918639323	0.5910578219125076	0.07879003185301418	0.9613708773236731	9453	3
cg08024127	15	55611607	-0.19723050795075356	0.2834381003566577	0.4865225389135029	0.9354488025517912	0.6264261421152627	9454	3
cg08024169	7	1365082	0.28889493799079874	0.21570117447102213	0.1804634415124035	3.1947731209519827	0.2024248524188622	9418	3
cg08024174	12	68383010	-0.029242148940277494	0.12091676690338733	0.8089064628286986	5.771789551376251	0.05580483438140408	9453	3
cg08024316	17	73401273	0.5738174337520898	0.34129094935796184	0.09270183615039311	0.020361448167951227	0.9898709240670046	9369	3
cg08024398	16	87999674	0.2255504599182316	0.24710708831880307	0.3613666639673011	0.4333832888072509	0.8051782122373079	9453	3
cg08024409	7	99155971	0.5841789359984104	0.7134581078333018	0.41290098100073713	0.38182824845931557	0.826203535969912	9456	3
cg08024548	7	1468312	-0.04725016275695169	0.2230247518467874	0.8322157719146422	1.0000540501573763	0.6065142683953173	9459	3
cg08024766	17	76777877	0.24323797142329207	0.43074856013193863	0.5722869003502737	1.340318220216284	0.511627166256264	9446	3
cg08024822	2	119987813	-3.8977032337815697e-5	0.17892999532333587	0.9998261936349682	1.2070989253628601	0.5468671027384119	9397	3
cg08024847	16	717963	1.0074349917500685	0.7623795102221143	0.18635635197756031	0.03734559645156761	0.9815004583997075	9454	3
cg08024887	11	64108241	7.946293059304454e-4	0.545824386124453	0.9988384135137273	0.9602891631082879	0.6186939336088335	9458	3
cg08025019	2	20098931	0.03475576653646561	0.11488928329093749	0.7622592682505447	1.738516732388213	0.41926237312409315	9363	3
cg08025100	14	77737771	-0.07976933990782627	0.1534243828910034	0.6031150884269232	0.2929113854205192	0.5883608582683654	5560	2
cg08025405	2	53764920	0.01592970389005009	0.10388916842060995	0.8781351769477369	1.2491084377893527	0.2637228291629884	5416	2
cg08025415	19	3032739	-0.05044701397426227	0.2558902477942868	0.8437155034805955	0.7464889000316934	0.688496909191072	9455	3
cg08025511	16	67282968	-0.7596837965475922	0.6361624971327521	0.23241293429103113	1.2214252638187613	0.5429637978432439	9459	3
cg08025512	2	220110385	-0.5000595220862365	0.800427217843293	0.5321412055551162	0.5879565246297406	0.745292692205077	9379	3
cg08025592	19	827431	-0.1885403657248919	0.16619343405058756	0.256600224235081	4.495238391607872	0.10565045842861429	9459	3
cg08025786	15	74899328	-0.13204148922020406	0.24138597385419833	0.5843691648110052	0.5258492091297948	0.7687998591259902	9457	3
cg08025954	22	24823455	0.24399048081306518	0.4453758485650788	0.5838082831259875	0.18792127623930713	0.9103185933871217	9455	3
cg08025960	16	1374419	0.5976620062022554	0.40694874889222143	0.1419299288598455	0.16659148348456063	0.6831590023007751	5557	2
cg08026009	11	45825896	-0.34066021192280443	0.7223197499899624	0.6371982744365913	1.2504912694669998	0.5351299658672011	9436	3
cg08026144	9	78505312	0.39434349929432855	0.4345090115159733	0.36411012662293996	1.5115451179733002	0.4696476440324976	9455	3
cg08026412	6	32016678	-0.4818273507519589	0.23589749849228497	0.04109914081039941	0.8860696745541587	0.6420848382107449	9457	3
cg08026416	1	249132330	0.8186827962821593	0.6316785644929895	0.19496055389288922	1.3774824327241122	0.5022078423645032	9458	3
cg08026464	2	223521683	-0.042446031076946465	0.0848682880182489	0.6169764569198355	2.775260652587074	0.2496662317076383	9458	3
cg08026493	8	23430824	0.2303379293616568	0.28048089625016903	0.4115181080515093	1.0138709213159651	0.6023386437683642	9459	3
cg08026502	3	196366437	0.451988181890826	0.988990010473407	0.6476566939594482	1.8602381420848704	0.39450673324687363	9335	3
cg08026618	2	142888404	-0.044014360216034554	0.4536145426173173	0.9227023231909127	1.2232240326410349	0.5424756842014548	9455	3
cg08026631	1	151372335	-0.4953509875196117	0.6829814249183624	0.46828187167220803	1.805121995156369	0.4055297679751487	9459	3
cg08026651	2	84743142	0.2155236168509392	0.19386539166839917	0.26625948158612245	2.3882370129186317	0.30297090340221494	9441	3
cg08026735	2	98703888	-0.020262218855373083	0.11192832320108441	0.8563451889938017	0.9433965402476687	0.6239417463843648	9456	3
cg08026772	6	57391815	0.12072152487608716	0.18144592766829876	0.5058390735138736	0.3980906908726423	0.528076954477753	5527	2
cg08026818	16	77823221	-0.7046565354374248	0.3943877448197027	0.07398436875879613	1.2388146443451502	0.538263359834958	9454	3
cg08026852	19	14087383	-0.030306341370441768	0.21983547504068504	0.8903517009837113	11.741526610396456	0.002820719442268505	9456	3
cg08026930	19	56459137	0.0024196668720745723	0.07420068581209607	0.9739857832213944	0.4329955345771019	0.80533433299985	9459	3
cg08026941	19	17336882	-0.03965813375353488	0.23206412703241963	0.8643079046400165	4.3693104950971415	0.11251651731369479	9432	3
cg08027001	15	45815269	0.5587544036059361	0.5985385333924385	0.3505457619960786	0.03599579483534576	0.9821630974349008	9458	3
cg08027110	12	57082200	0.25549734135789315	0.6748404221855409	0.7049818873478997	0.26220189784649905	0.8771292246708381	9442	3
cg08027199	2	145090856	0.00404419911155891	0.24886987846208733	0.9870347426533319	1.6391778274462134	0.200438310801352	5560	2
cg08027265	7	2291960	-0.06348277177526095	0.07812244324017323	0.41644394884216046	4.587539939123506	0.10088540910501484	9439	3
cg08027369	17	26684874	-0.09864517656158804	0.6280111214223693	0.8751853263948426	0.19006127182089774	0.9093450754271921	9440	3
cg08027433	5	90070	0.687091239561111	0.22918317167893631	0.0027175731982796007	1.29103812465795	0.5243902802121205	9457	3
cg08027484	6	10556523	-0.01383638214657389	0.13442815199031796	0.9180203433072311	0.17410969934732923	0.9166268175724812	9459	3
cg08027745	6	36561726	0.9089916634172206	0.745460599449365	0.22270411052724665	0.7320191104321179	0.6934961746723118	9454	3
cg08027748	3	126237319	-0.0096759854266468	0.27950216419228746	0.9723838360536755	1.2860868248677848	0.5256900952339078	9458	3
cg08027792	13	114325494	-0.05464277922398639	0.14349868510481445	0.7033595200616178	0.8430102804971644	0.6560586160805179	9453	3
cg08027943	14	53833982	0.05732364008195483	0.13551691385257986	0.6722953390038493	0.5683218322894589	0.7526455221453984	9456	3
cg08028026	19	39686583	-0.045232956513599404	0.10522342324008382	0.6672863131344529	10.686485279136244	0.004780344616534964	9457	3
cg08028035	3	42252958	-0.15550115998960068	0.24655479726206728	0.5282392206214477	0.19746451429196726	0.9059852466287395	9458	3
cg08028295	11	64612633	-0.07503979348498294	0.3477207155991994	0.8291399200736665	3.841667236615555	0.14648479880853593	9452	3
cg08028372	7	155146667	-0.1408205326322698	0.22396147232712174	0.5294988312164031	1.7629143330331178	0.1842614227233607	5560	2
cg08028435	4	169738114	2.797072140062052	0.9875091480590698	0.00461925186175007	0.0712631383153064	0.789506453256293	5561	2
cg08028452	3	53545444	-0.13730457568969792	0.13312853131371477	0.302368039561451	3.263680490121586	0.19556934725038327	9302	3
cg08028629	4	146539993	-0.09865742524044166	0.6086826629512092	0.8712400880381014	2.750264909792703	0.2528061081801395	9457	3
cg08028651	7	116164836	-0.4050481609101055	0.741733613888192	0.5850088442735142	0.16787330339814885	0.9194895023478972	9453	3
cg08028901	3	28889136	-0.09685525648113136	0.11943997247295904	0.4174164512162256	5.5170096177093315	0.06338647243396794	9418	3
cg08028974	4	151004321	0.04551320384624243	0.11786339921663277	0.6993839965680029	1.0109930323964138	0.6032059995114347	9457	3
cg08029014	13	52256202	-0.08537073463632769	0.17383102229282046	0.6233462841467479	2.526552693068271	0.2827261983863428	9458	3
cg08029189	11	1941010	0.1596947060175407	0.33710640937709835	0.6356981977223565	4.094067518519585	0.12911732920633762	9433	3
cg08029281	1	67600428	-0.0802749489263683	0.07293557176422681	0.2710584958822463	4.2377145860886785	0.12016886788551603	9432	3
cg08029287	4	1503238	-0.02397975405874307	0.185699504197286	0.8972531774283546	2.6181385249578	0.2700713049402008	9456	3
cg08029299	1	201531514	0.04140996308406092	0.15376503070975428	0.7876936262484503	1.4794348531037804	0.47724875429531577	9454	3
cg08029329	9	137709963	-0.2119208681457352	0.21199990687734588	0.317490966661964	3.5232696674995934	0.17176382885850897	9453	3
cg08029392	1	10521539	0.3489965337779661	0.25660086897095746	0.17380605955135142	4.822801593286032	0.08968956968717626	9458	3
cg08029603	1	854824	0.1814520753421434	0.19091245474257323	0.3418854235349544	3.3981088632184724	0.18285634551297064	9457	3
cg08029909	5	176245078	0.06162685747826382	0.3324879149282165	0.8529539983211036	0.2006862258859869	0.904527009862103	9459	3
cg08029920	1	16070753	-0.29635823614701756	0.23801036195011732	0.21307718300838324	0.3442198068350127	0.8418866418647459	9458	3
cg08029969	16	28270611	-0.3576947325125776	0.2046237060602373	0.08045345488021678	0.04181495725503853	0.9793095674433071	9455	3
cg08030078	17	79024718	-0.31220782994923335	0.20478436221558144	0.1273667080080071	3.0188070474397035	0.22104178482720624	9455	3
cg08030082	2	25391839	-0.10955702034111552	0.17106001641904298	0.5218738816306597	0.9225754018951919	0.6304712641227996	9458	3
cg08030134	16	85813931	0.589410814452159	0.5019111407017447	0.24026167114868247	4.048925565469412	0.13206477160958374	9451	3
cg08030210	19	10362462	-0.4467231066809097	0.5990725144264649	0.45585397174357656	1.3341328450378134	0.5132119185523977	9459	3
cg08030282	1	160967582	-0.18089587527739837	0.277069453586158	0.5138271968824044	1.3534585097487999	0.5082767202176908	9457	3
cg08030373	3	51574322	0.1289520996186482	0.14579282596987234	0.376432487473546	5.029716124995721	0.08087439050105896	9446	3
cg08030545	16	22308466	-0.8205425691703695	0.6303164878036499	0.1929866270591252	1.3846752236029887	0.5004049482738441	9455	3
cg08030625	16	21244898	-0.16607304761880262	0.15249121089150258	0.27612462423241196	5.039890259259435	0.08046402171907197	9457	3
cg08030662	17	51900534	0.13046563854950982	0.21707444256401734	0.5478280243938749	1.1744539039712059	0.5558665942138994	9457	3
cg08030922	4	90675036	-0.05555430228779432	0.14446181536088992	0.7005630930085982	2.682882193813852	0.26146859536202477	9431	3
cg08030934	13	21678628	-0.007615544026152088	0.4085709046606666	0.9851287179281027	0.6268633954263996	0.7309343017829772	9448	3
cg08030987	4	83675202	0.08358523601476603	0.24342075848372696	0.7313144083257719	4.623728942325905	0.09907635423993695	9457	3
cg08031024	2	121617597	-0.015187021735209954	0.18186025669384437	0.9334465872613602	1.5618241090123777	0.4579881106400098	9458	3
cg08031094	2	54013912	0.6004411848918692	0.5879587808374375	0.30714545053994824	0.009907246985991582	0.920713377202448	5560	2
cg08031151	3	138656471	0.021002077689837327	0.22690234287595992	0.9262531337383622	5.516896339418265	0.06339006269127856	9449	3
cg08031211	12	68751981	-0.001762650210092281	0.13934015039527944	0.9899070449062269	1.5790872351677763	0.45405196933826875	9448	3
cg08031368	2	17721803	0.3914843411594969	0.33589328006836533	0.24381578915650162	0.275075493616569	0.8715014529780178	9456	3
cg08031413	1	154528842	0.06605786971506224	0.14322977816091068	0.6446536390058577	4.352593016380063	0.11346095521169833	9456	3
cg08031492	2	469214	-0.11886549331572065	0.0942339654614311	0.20716947144173697	0.1931328310820896	0.6603218803211887	5560	2
cg08031587	15	86310515	-0.3319511065432229	0.2250793907584354	0.1402615168771824	2.5809728794815627	0.27513691300388615	9456	3
cg08031689	3	135870058	-0.2031431951587808	0.17463931159926296	0.2447419840840713	0.31702616879194906	0.8534117973399953	9458	3
cg08031769	3	41042969	-0.07572224079744035	0.19895454113112757	0.7034995499539076	4.899342371965635	0.08632196570568917	9457	3
cg08031810	2	52856918	0.7090429348099307	0.22807689314459095	0.0018785582839538032	2.9949619184528977	0.2236929426580992	9454	3
cg08031955	1	109655406	-1.034127252793154	0.7792833691830842	0.18450094784210547	1.8419968821604524	0.39812134187529546	9459	3
cg08031958	21	47009726	-0.01945523040008084	0.07841368653505508	0.8040491936805203	1.8885188425121335	0.3889675253434724	9456	3
cg08031967	17	853971	-0.03131577678630132	0.06575685144212849	0.6339062885997867	3.1316191083505296	0.20891881359657338	9458	3
cg08031982	16	87577539	0.05308381705332474	0.05806839001918981	0.3606326193929916	0.370444784543685	0.8309194732332902	9459	3
cg08032088	1	22974053	-1.3116699806554482	1.215851673716262	0.2806735228181597	1.7971172786748904	0.4071560957861333	9366	3
cg08032135	8	32406900	-0.01870802276402468	0.22699945783236358	0.9343171902013986	2.1610454828174626	0.33941805139207654	9455	3
cg08032197	21	37507210	0.5990691595363802	0.5138099287943052	0.24364058491401838	0.4277585177626117	0.8074458710550328	9456	3
cg08032228	1	2209957	-0.01166835472569692	0.2749724606787497	0.9661522221741674	5.492308982917807	0.06417416963003213	9456	3
cg08032476	17	27045176	0.11187977665120115	0.19607372377251275	0.5682704386064903	0.11700905826518895	0.9431739686300292	9458	3
cg08032483	16	1495363	0.032869496968816005	0.1530125704933314	0.8299110396848879	0.36643756211111	0.8325859817697793	9449	3
cg08032525	3	184096413	0.18968144553490116	0.2863916106116114	0.5077693970307048	0.8696093246906795	0.6473911145896242	9456	3
cg08032619	19	36616612	-0.37643624787820956	0.22128589724053604	0.08891843486503416	6.936302808557577	0.03117460667178501	9459	3
cg08032641	4	3873418	0.6993965525463192	0.6329011266270211	0.2691316516111498	1.5253473066411793	0.4664177191642024	9433	3
cg08032665	1	156642838	-0.4519256974102923	0.26553105187292125	0.08876112417747513	0.6944757586110639	0.7066372138933741	9458	3
cg08032884	15	41024014	0.06145579735681859	0.14935317795854203	0.6807208406799341	6.865562645823179	0.0322969873851963	9435	3
cg08032924	16	66613096	-0.03561711722558195	0.19084601440010876	0.8519526926901442	0.5456590268256843	0.7612225548022744	9447	3
cg08032971	1	46972736	-0.15414160938275825	0.1426842145030037	0.2800090700475833	1.711395835652663	0.4249864819133313	9454	3
cg08033003	16	1124313	0.04132799304249426	0.08812124718668138	0.6390767082627176	0.8266034984110412	0.6614626568796824	9458	3
cg08033031	19	16528764	0.06665833556328675	0.20500525132460964	0.7450643069148304	2.375316884079747	0.3049344504469817	9457	3
cg08033114	17	32907919	0.4240670962302803	0.45299375802770137	0.3491993835982739	7.192484410239147	0.027426592552944815	9449	3
cg08033127	1	55232442	-0.11412251435686722	0.23428371161015338	0.626178639191044	0.7178716320341416	0.6984191772375555	9451	3
cg08033130	3	45983597	-0.014276333162287718	0.03223384016164464	0.6578388448763162	0.4860596685000557	0.7842481159681546	9458	3
cg08033165	19	46170937	0.08731521988998259	0.138853159774573	0.5294594736122242	7.407365634858588	0.02463264169488195	9458	3
cg08033262	3	38905557	-0.09346368786110451	0.1758851778328935	0.5951483007412743	3.878346213413564	0.1438228267524961	9449	3
cg08033284	2	30454363	0.3465205566232106	0.6702534107414903	0.6051566345090434	2.9225874741221833	0.23193601632380484	9455	3
cg08033383	1	110577378	-0.25427945670226415	0.5831521977942299	0.6628055031366555	0.9274868686842457	0.6289248942983444	9452	3
cg08033551	15	74659966	-0.2435876449792895	0.2195838006377188	0.2672942355277171	0.8766207667118564	0.6451255155565705	9458	3
cg08033640	11	70419197	-0.06409786121566581	0.19112460135707748	0.7373444024290392	4.567057824352445	0.10192389086843813	9439	3
cg08033722	12	54370458	-0.2229529352527185	0.17698951422520962	0.20777914649765417	2.771198100986963	0.2501738881027195	9457	3
cg08033838	14	78378994	-0.10506559910464329	0.23139795418726983	0.649794836476477	1.1490763419050123	0.5629648022783307	9451	3
cg08033845	14	105286102	0.4339851088506333	0.2696777726034918	0.10755670018767506	3.0306333711621187	0.2197385857861129	9458	3
cg08033935	16	31505179	-0.17183275346048166	0.25309916110714215	0.4971918798645653	1.4471631920653265	0.4850120242748678	9453	3
cg08034070	17	40805868	0.18558789701474881	0.1327715178688481	0.16217342998578205	2.9043218492489182	0.23406394666195762	9458	3
cg08034171	11	6657194	-0.1254107250425578	0.27757698130616176	0.6514093194212104	0.19816776961646526	0.905666733156791	9457	3
cg08034216	10	94334227	0.2652082134985451	0.6209325306695542	0.6692971917858755	1.9978625689411658	0.3682728098053189	9455	3
cg08034379	2	228736324	0.03210438977696908	0.265846755988285	0.9038789420610649	0.06463609653676658	0.9681985992171536	9442	3
cg08034389	1	33449162	-0.26079526940259073	0.22058017241813344	0.23708069484340555	0.19982979614908958	0.9049144247191204	9455	3
cg08034413	13	114115128	0.19304746072271944	0.422099811334847	0.6474193059248963	1.1200489735040151	0.5711950769653714	9359	3
cg08034440	2	176940341	0.024280959229030195	0.27035357335146026	0.9284367176356342	1.152376798978188	0.562036547823168	9458	3
cg08034505	4	22437783	0.08354988439080743	0.14692274005551262	0.5695832067338813	2.0009205712941904	0.36771015050882966	9455	3
cg08034613	16	70411455	-0.5895538934542766	0.20392450439824952	0.003839692800633667	3.428667464900694	0.18008366465327866	9455	3
cg08034643	17	55163474	0.3848786723213884	0.7632785464266608	0.6140898829070724	0.1732305912453346	0.9170298131660823	9336	3
cg08034663	12	124893511	0.24629760849300283	0.19638268722186164	0.20977960413380015	0.6349211882099276	0.7279953675181337	9455	3
cg08034750	1	219919793	-0.04632950847390728	0.21637322046150706	0.830454652780051	0.33715496966274133	0.8448657965988462	9439	3
cg08034797	17	75306498	-0.2151050750340901	0.18237063982967944	0.23820152539068953	0.6138515912916209	0.7357051914104042	9458	3
cg08034816	17	79219380	-0.14943189904794668	0.24979992169744764	0.5497022558442753	0.9408425094812559	0.62473903856156	9458	3
cg08034855	15	43784253	0.13006483257583137	0.27675908080664713	0.638385828995178	0.7790713001649842	0.6773713388070736	9453	3
cg08034867	17	990908	-0.11581154719689424	0.07831993800951295	0.13922100782276348	0.059870189513479694	0.9705085225960715	9454	3
cg08034894	7	103047436	0.07891976937484642	0.8269401143400527	0.9239686066217223	0.1377823049402835	0.7104957310094475	5562	2
cg08034916	1	3184620	-0.3078706680099873	0.22550191024171445	0.17216865715433724	2.8649671706981756	0.2387153155521287	9452	3
cg08034986	1	26860677	-0.0760993973774123	0.09900132503043588	0.44208894552321054	3.2115293772146214	0.2007359956762457	9456	3
cg08034990	2	11781958	0.5062139950347724	0.22443049973771645	0.024098888650618714	0.9198140437687456	0.6313423437994974	9458	3
cg08035082	11	10471149	0.05582668561212468	0.10754325604193468	0.6036846449478068	1.4914499190673967	0.47439026150523694	9456	3
cg08035105	1	25756455	-0.48353131367746094	0.7248382038049994	0.5047155317296037	7.59127002382247	0.02246863343578828	9458	3
cg08035195	2	161262014	-0.06121754818996342	0.20268603635684854	0.7626281230565936	1.4401397208430342	0.4867182524299602	9459	3
cg08035213	15	78894368	0.147038655237565	0.20137686406771765	0.4652883706658995	0.5429630106529434	0.7622493808911218	9455	3
cg08035234	1	62107430	-0.04288609029553861	0.09682368411656332	0.6578165473867599	6.231386740297116	0.04434774708068343	9452	3
cg08035241	11	8283394	0.3002023956369944	0.17927963127858482	0.09403384973662333	2.56098765482364	0.2779000319089964	9452	3
cg08035277	11	68193598	0.3059244971158312	0.23044072686714265	0.1843226372718894	0.8721327377225929	0.6465748120773629	9458	3
cg08035281	12	53900003	-0.700710929898076	0.28552113265860724	0.014121910344940557	3.044817308851855	0.21818571952983482	9452	3
cg08035323	2	9843525	-0.0070328763244844475	0.10007354295133634	0.9439731253765032	5.918517014134677	0.05185735478243443	9456	3
cg08035351	7	130005993	-0.06493335143396985	0.13196778412973623	0.6226914794512137	4.014682310657552	0.045105720403430395	5519	2
cg08035479	8	58172643	0.022069299850532843	0.04601246844698296	0.6314852613027739	0.0569370777127049	0.9719328717848253	9446	3
cg08035555	19	3558417	0.3500088772980491	0.1606125678918608	0.029315903475839806	2.2433201346360785	0.32573859753553497	9459	3
cg08035638	1	222548893	0.9170442316303458	0.32313925768961893	0.004540817935280039	0.05720072466474477	0.8109762998408644	5561	2
cg08035694	1	192921988	-0.060423457752354755	0.15462725716392642	0.695968377841406	4.2106109730446475	0.12180845774265074	9453	3
cg08035749	2	146517334	0.48435004364524187	0.3052842208007463	0.11261358734044237	0.0228795764664836	0.8797706505742225	5561	2
cg08035942	18	72921337	-0.7749312362974634	0.5333008957429549	0.14620030923520913	4.393940562199583	0.1111393698413841	9453	3
cg08035981	12	18891397	-0.09479483071929608	0.23430026041569083	0.6857811433229927	0.4270088212276954	0.8077485974755565	9455	3
cg08036074	6	116424633	0.1109040949678017	0.13194078025805525	0.4005946761557333	4.274062275318448	0.11800466308128986	9383	3
cg08036121	2	235859442	-0.07100326475990733	0.13571079992579138	0.6008382898738478	0.009056428127367889	0.9241835573094321	5559	2
cg08036172	3	127473609	-0.1476541685329631	0.21165655297188224	0.48541982382328575	2.7919873768328585	0.24758688986649952	9453	3
cg08036188	17	46522560	0.13200813329733868	0.1725559875113637	0.44426187237785164	1.0062440146579543	0.6046400193799101	9453	3
cg08036278	11	64902465	-0.6115754839313162	0.3590026534200393	0.08846700499629241	0.06996090767609743	0.9656242903218709	9453	3
cg08036285	17	62067215	0.03887721752855281	0.11996023267026697	0.745874279103721	2.2484482063015534	0.3249044619331219	9415	3
cg08036289	15	40677854	0.09982394692409849	0.2790463573768629	0.7205435200275546	0.6818327455871174	0.7111183745629862	9457	3
cg08036309	4	13536991	0.05666513468895836	0.11315129969959119	0.6165183312548581	0.8840358048192248	0.6427381287912778	9453	3
cg08036333	12	116382986	0.8158950221412182	0.33724688438153455	0.015551216378709005	1.9939353307538208	0.36899666778442	9247	3
cg08036346	15	68098991	1.127905517155113	0.7090881929691923	0.11169014898953335	0.919062748035008	0.6315795507545637	9428	3
cg08036435	12	29938317	0.013968679098992362	0.15534069357769759	0.9283485168378244	0.6554398871346485	0.7205647902550829	9443	3
cg08036487	15	66971801	-0.16411508452380094	0.15259924257966687	0.2821667696658704	0.09050175275627137	0.9557576747295773	9455	3
cg08036492	17	13976536	-0.31813168072387166	0.1952523398244242	0.10324189355222317	2.002713611607804	0.36738063867610643	9457	3
cg08036502	15	74420511	0.3894975914237173	0.2427646517688849	0.10862048116790625	0.2270794197655297	0.8926687479360339	9443	3
cg08036524	1	3426422	-0.3682790069060163	0.7312067689682953	0.6145008929251374	5.32729901845935	0.06969341031494881	9449	3
cg08036553	1	64649805	-0.13653812320679543	0.07837978022116045	0.0815072251935757	6.227444714687893	0.04443524325775171	9454	3
cg08036668	15	49462157	0.19190648287055254	0.19074287381950947	0.3143672732174386	0.5056580284889908	0.7766006581222409	9458	3
cg08036764	22	24891220	-0.2061415633160099	0.22089666337450906	0.35071485208233494	0.03102780648332873	0.9846058174439463	9424	3
cg08036796	19	5034282	-0.004635012129313713	0.13303407675555495	0.9722066958552037	2.4538159454434023	0.2931977529965061	9458	3
cg08036798	11	76839191	0.018730000746514496	0.11735552240579786	0.8731957804371449	2.0265142212189686	0.363034607930764	9454	3
cg08036894	15	66471762	0.19505736866235276	0.170474715111783	0.25254021758834366	0.8502283656880447	0.6536951400981174	9442	3
cg08036899	14	94577218	-0.08702031068725041	0.2883856697486115	0.7628428215426615	1.5301319198390921	0.4653032385979088	9458	3
cg08037059	1	90460796	0.5154592208121416	0.5555558413819071	0.35349777256758264	0.38643974942006754	0.8243007113324001	9357	3
cg08037114	1	1266700	-0.025039597154338893	0.15483539181203765	0.8715282991387242	0.3596394274730331	0.8354208127319532	9457	3
cg08037115	14	104837541	0.12225395131986941	0.19362788766322486	0.5277881209759004	0.10938384105332377	0.9467767855208551	9458	3
cg08037327	7	150211061	-0.009336138568544369	0.13802942658133885	0.9460732039906655	0.5338389770127646	0.765734719429632	9453	3
cg08037401	17	58754741	1.0551483434717057	0.7284438216760492	0.14747823747652725	2.648477320769112	0.266005402465886	9458	3
cg08037420	3	172428855	-0.0345209613297589	0.6920061295020367	0.9602137594238302	1.3641197773730671	0.5055744918407514	9458	3
cg08037541	17	45973425	-0.2554975482641687	0.6241007352323625	0.6822570649900723	0.10854080739471697	0.9471759519913283	9455	3
cg08037684	6	88880380	-0.11494499402592233	0.1302599091370717	0.3775453874318319	1.7317238988098165	0.42068878385872055	9424	3
cg08037710	17	31624399	0.1931119750172143	0.1569816174435324	0.21863846302278891	5.151318866696529	0.07610362098245417	9457	3
cg08037719	1	41962778	0.16677380334646244	0.25035283174486006	0.505312000172444	3.303211410854221	0.1917417804879169	9458	3
cg08037727	3	194877199	-0.047895174780436874	0.15783759447604276	0.7615500517239301	0.7495566257096041	0.6874416588788418	9455	3
cg08037774	1	53608962	-0.09500750877759172	0.23779092667876764	0.6894937395242566	0.775973822551952	0.6784212228741506	9454	3
cg08037811	16	88639918	-0.42785635021205737	0.1832581540907706	0.01955808907699841	0.9773047611061745	0.6134525379655953	9449	3
cg08037817	11	746956	0.6110852999647677	0.5494205122414553	0.2660366719079415	0.113413245449551	0.9448712324554753	9457	3
cg08037868	15	35838040	-1.6614615828492105	0.6049360302711136	0.006023343635622042	2.690439599543838	0.2604824475847404	9426	3
cg08037922	1	179521085	0.0800278349248771	0.13208276638338431	0.5445867565312766	3.4471408447393235	0.17842794613427015	9457	3
cg08037935	1	61547340	0.2282585531806644	0.49381960750806664	0.64391593297551	1.5463409488265831	0.46154742185014136	9445	3
cg08037937	2	46769513	0.16429797061216503	1.093114585152528	0.8805258771958504	2.109546847160302	0.14638265923560353	5557	2
cg08037985	21	47287206	0.12052385469515998	0.2140829072316151	0.573450221842124	1.4834993970882273	0.47627983990090983	9457	3
cg08038033	3	71354056	-0.053996062772108236	0.1927130492866141	0.7793325604619555	0.45784977320687165	0.7953882755763169	9457	3
cg08038037	11	1775039	0.3350660899389146	0.21042636682055443	0.11131284531615698	0.9090640148073932	0.6347449543882748	9454	3
cg08038052	4	55098359	-0.17133157121519169	0.4910162832416174	0.7271399364472917	1.5230441261142558	0.46695515065934307	9451	3
cg08038054	7	93550781	-0.0351684764787659	0.10474043283942706	0.7370458889661332	3.002462237223509	0.22285562948000948	9453	3
cg08038074	7	6522842	-0.4373718577944685	0.6367068819975386	0.49212802931100985	0.5225014989399209	0.7700877962965617	9458	3
cg08038078	1	160002094	0.13707440332025728	0.2679746335945004	0.608986938571987	0.20366664743223792	0.9031800778230052	9451	3
cg08038178	6	39905662	-0.03471763270841062	0.09363010658866447	0.7107897696078855	1.3227568050243617	0.5161393960953721	9397	3
cg08038219	20	62031924	-0.01559225518006713	0.15106228076725473	0.9177904340333343	0.6409567147363059	0.7258017613989907	9456	3
cg08038231	3	54656965	-0.3359539399720379	0.18090474543708515	0.06330028011862034	1.4542842274830596	0.48328820104610676	9458	3
cg08038291	1	234915028	-0.7415165169306648	0.2845827423283134	0.009170623139752743	1.2366033406323889	0.5388588208436054	9458	3
cg08038311	2	43823267	0.49628227712245376	1.0281404324599488	0.6293095296752202	0.030715470343080274	0.860876679445191	5562	2
cg08038353	3	68982064	-0.36091192643117936	0.13375164218912114	0.006967915243763893	1.24436293025025	0.5367722096168984	9450	3
cg08038409	20	825155	0.21930594005496587	0.6466502889571103	0.7345031469080996	2.6968090061893046	0.2596542078173968	9447	3
cg08038629	1	17751673	-0.13968024860066489	0.24130915494745228	0.5626947407499946	0.09814428058207178	0.9521124415523107	9456	3
cg08038667	19	40023459	0.46048883264776835	0.7220118355933975	0.5236131816552749	1.2920707494475674	0.5241196008942863	9424	3
cg08038741	14	104061870	-0.1886186578239596	0.13871408944857028	0.17390408695285278	3.5182262581534824	0.17219751309036413	9452	3
cg08038761	19	42829919	0.3572684095657753	0.36500319015928634	0.32767435922872096	1.1815261230050567	0.5539044602647789	9426	3
cg08038776	1	55462422	0.3574897020872965	0.2946235416107501	0.22498536157849303	1.25125667960612	0.534925208099807	9457	3
cg08038957	19	39936043	-0.0726651786260317	0.7793096924459629	0.925710509038282	0.6954389720622836	0.7062969745959402	9443	3
cg08038974	20	45338122	0.2987906832852694	0.13989276197072475	0.032691218067437994	0.48827470571732134	0.7833800273867965	9435	3
cg08038982	12	133103113	-0.5886318641650651	0.26219593461544527	0.024767645098524617	0.2869774274366019	0.8663305777830136	9459	3
cg08039050	6	11094291	-0.07077241821316123	0.9040948015479533	0.937605434413605	0.8624856999874098	0.649701111703886	9437	3
cg08039084	15	69398839	-0.023499311594234244	0.18652083556172558	0.8997417436405726	0.877601219886158	0.644809335383091	9456	3
cg08039116	7	43152254	-0.0652698227999264	0.1750765477521449	0.7092918364027734	1.6159040558011246	0.44577005667752345	9428	3
cg08039142	19	36980659	-0.09971252222857613	0.5556252393564132	0.8575764990807937	2.220949109902127	0.3294026043414089	9432	3
cg08039301	17	47072907	0.057091586353967334	0.2280398163194341	0.8023105269355109	1.0987467707142748	0.577311448872022	9459	3
cg08039322	17	79604097	-0.06448924467350944	0.41544973185876694	0.8766419285333349	0.08999004914660028	0.9560022383403288	9447	3
cg08039560	21	45575832	-0.28820372851825576	0.16535970599861693	0.08135288341429302	0.2259208925531526	0.8931859882488764	9452	3
cg08039576	1	43739856	-0.2928269993632922	0.25177532595877317	0.2448096896103614	0.47037300252055736	0.7904234209171878	9456	3
cg08039580	7	2614433	0.04511574512268587	0.2639241870274763	0.8642693215655102	3.08141307327477	0.21422968682073898	9455	3
cg08039583	12	32258877	-0.4445112079973809	0.2476546522714645	0.07267228976076343	6.998583558634751	0.030218777408756944	9453	3
cg08039585	1	1020002	0.02792754903916519	0.28894207307380826	0.9230007813626969	1.5949376315294805	0.45046773912431265	9429	3
cg08039592	17	79086355	0.0171390808071998	0.22380121111564186	0.9389563046888825	0.5433195021678937	0.7621135252810426	9456	3
cg08039704	17	48047123	0.5206325662235709	0.44205383585608393	0.23889298454165014	1.3025517249007752	0.5213801428759977	9445	3
cg08039707	7	2581399	-0.20153853001196181	0.3099328877036251	0.5155210176841794	2.9734579709434623	0.22611105977709553	9435	3
cg08039751	1	2424656	0.12941470222501228	0.12013148885280069	0.2813572321565516	2.188491386786258	0.33479204758123804	9455	3
cg08039791	14	21945223	0.7984400647377135	0.6285981279277316	0.20401638743696218	0.2472728055994148	0.8837010937194676	9375	3
cg08039823	6	33422459	0.05721171731838114	0.4218226183984308	0.8921139462314156	0.025290852041497364	0.9874341914266764	9437	3
cg08039854	3	11278749	0.14516	0.223726	0.5164486704027192	0	NA	1087	1
cg08039952	16	1130223	-0.13243691769770136	0.0820992120974014	0.1067156967387747	4.851376037358164	0.0884172653801249	9453	3
cg08040012	4	37247586	0.046312771075741374	0.0599733209255976	0.43998242787323927	2.026495632211498	0.3630379821729644	9459	3
cg08040035	1	46765664	-0.07723367383590467	0.23250167064159816	0.739749224103398	0.7792836413809512	0.6772994256977988	9456	3
cg08040115	16	87581757	-0.658706630979138	0.38967408200925263	0.09095068834422705	1.398136127823004	0.4970483052674128	9454	3
cg08040170	16	18812977	-0.9175597775901996	0.38619960488544025	0.017507663905485724	0.9496321901388274	0.6219994347102011	9448	3
cg08040376	22	43805965	-0.031704682065850365	0.11629202780840467	0.7851377376319267	2.583378005629821	0.2748062423779702	9458	3
cg08040395	17	77078833	-0.10672492283894411	0.08085078783539139	0.18682724266889794	0.39608627524178935	0.8203344650973964	9444	3
cg08040428	8	18870913	-0.6777828638528374	0.4048074182552791	0.09406495655316233	1.5899349048133748	0.4515959330441671	9443	3
cg08040429	22	48027764	0.5566918716944476	0.4370266217174569	0.20272833447657226	0.03716636414618007	0.9815884206360161	9449	3
cg08040448	20	411605	0.03455560175955124	0.22374922827695515	0.8772636236604441	0.7258991712928482	0.6956215019234646	9452	3
cg08040471	17	80407779	0.07396131128615012	0.16672945067764172	0.6573312550816045	3.7600433865867773	0.15258679561085559	9449	3
cg08040755	14	76716894	-0.020736213079764546	0.05456439287490348	0.7039216923735953	2.5126057939614284	0.28470466562138197	9453	3
cg08040824	3	189420438	-0.2273551093712664	0.16116203859338288	0.15832609630772382	3.4682371919853403	0.17655574867018048	9459	3
cg08041014	17	41175726	0.1482661393840489	0.19511146258741427	0.4473114847982416	2.7939361776964784	0.24734575859239055	9423	3
cg08041091	19	47633921	0.7158827542838125	0.4639602677497219	0.12283492763852842	1.8812844227938343	0.3903770502478482	9450	3
cg08041140	15	69383275	0.07105410064093985	0.2593443811135426	0.7841031706989153	0.023829213627239984	0.988156091056474	9459	3
cg08041279	21	46685154	-0.25682634172669716	0.15406149134870079	0.0955068731677779	0.8365674015943633	0.6581754770278014	9458	3
cg08041308	17	73028425	0.06894747590462255	0.4778719991244181	0.8852791991106523	1.1527696195145498	0.5619261689142131	9456	3
cg08041350	17	25819112	0.01782866381704632	0.17297394399575255	0.9179063162336919	3.745294427154194	0.153716203118067	9457	3
cg08041364	14	105635081	0.31128418388808876	0.9006763293140727	0.7296346298886179	2.1967284006898202	0.3334160396998842	9433	3
cg08041408	7	157690609	-0.17338197838173447	0.4958565471295145	0.7265926984468145	0.4911617215556035	0.7822500278913932	9400	3
cg08041448	6	29648901	-0.0038849398411996165	0.02350433264271707	0.8687187866959742	0.04179223184040874	0.9793206951145129	9382	3
cg08041469	6	26032585	-0.0726978505608511	0.3582602421119498	0.839198255023986	4.295364978297439	0.11675442412477675	9452	3
cg08041481	6	100902470	-0.10286987024168442	0.14431415006482917	0.4759577578275288	3.1343193585751292	0.20863693738679734	9446	3
cg08041523	17	74947796	-0.1864825187571086	0.17512681134591915	0.2869470871712281	2.0466090389633713	0.35940531382254953	9456	3
cg08041603	11	78093881	0.07048228254849846	0.12088912565469075	0.5598714587137268	0.12408799555286584	0.9398415349436642	9454	3
cg08042027	2	240040089	1.0804626297726585	0.6450568222796526	0.09393652737860306	0.1541065130433056	0.9258405452464662	9383	3
cg08042055	16	811031	0.5677280239856486	0.29684716122342053	0.05580871348662544	0.556079067899399	0.4558443737661979	5562	2
cg08042135	1	20501757	-0.18843717349012482	0.22354772413731172	0.39926236409646104	0.17975323824932646	0.6715853894816638	5560	2
cg08042220	2	154727485	0.043980667178796465	0.06635480269285685	0.5074518582135206	1.2713699763830633	0.5295726130626184	9458	3
cg08042223	20	3074231	0.12298458546527158	0.3150173284874793	0.6962365153616754	0.741898031057267	0.69007912398124	9457	3
cg08042258	9	102591302	-0.03512375021713704	0.1246496300139387	0.7781123460604178	2.1044704262399603	0.3491564371877945	9458	3
cg08042273	1	32224983	0.363637238836568	0.2299520107047343	0.11379542275275156	3.601755456955052	0.1651538643351992	9447	3
cg08042322	12	104233595	0.040639674884271816	0.23509857109018617	0.8627596819121166	0.32158784867598694	0.8514675197614934	9456	3
cg08042370	12	16759793	0.07823071718823109	0.36187148448608975	0.8288445570465857	0.6495579157433312	0.7226870802786086	9456	3
cg08042432	12	113796305	0.9777583351573055	0.9842610200846219	0.32051830939990505	3.3713575490758485	0.1853185997080536	9437	3
cg08042487	21	45739921	-0.7045193520844765	0.9515542001303184	0.459064571935921	1.585433512261267	0.4526134829973512	9403	3
cg08042538	20	821854	-0.19046530943873966	0.1900338983028247	0.316213120760883	4.951470334951227	0.08410113910248722	9455	3
cg08042643	9	99540452	-0.35865175899665214	0.8149106051275582	0.6598561486310587	0.044181353814403024	0.978151535273767	9456	3
cg08042647	13	47127740	0.2218787996043583	0.5362250261420473	0.6790357673939864	6.37653911438988	0.04124317818566729	9453	3
cg08042710	15	25434475	0.06009645854938096	0.0903166284269765	0.5057962850522806	0.9306892938237116	0.6279186576665367	9457	3
cg08042975	2	213402433	0.3427895487830136	0.24753996093281252	0.16611831283165693	1.8520501530466151	0.39612515228939216	9448	3
cg08043020	11	8038083	0.1572951140628707	0.1035952116728909	0.12892296804365058	1.2277346042732196	0.5412536250496175	9459	3
cg08043024	16	77224073	-0.21944032522938545	0.26880170078249704	0.41429135563088393	1.3410101281050142	0.5114501974333496	9459	3
cg08043042	22	29601772	0.5702792706063986	0.567964898127615	0.31534253621190433	1.3253608625819653	0.5154678050580894	9459	3
cg08043048	2	197036688	0.3273798621882213	0.6098610106385363	0.5913984408475881	0.23197817783074925	0.8904849394009974	9459	3
cg08043200	14	105181902	0.013476874113182784	0.2789820334414196	0.961471321565764	2.852206455629573	0.24024327389105174	9455	3
cg08043233	14	81687124	0.4078794347150816	0.4266793525903387	0.33910305258862633	0.33188349886584306	0.8470955765499791	9395	3
cg08043345	19	1496580	-0.17937537194613487	0.09161076237792184	0.05022809244341623	2.0998523330738594	0.3499635871808766	9453	3
cg08043408	9	134182006	0.0149149373967626	0.2533122921892671	0.9530479722442043	5.992994680762778	0.04996176128808028	9437	3
cg08043565	11	12308645	0.37762660336979537	0.1923110943619664	0.04957375850984753	1.604664638692173	0.44828220664231366	9456	3
cg08043571	20	48100962	0.0011837639509418387	0.7828865615393947	0.9987935587777486	4.89937741774144	0.08632045310881317	9449	3
cg08043592	19	56687388	0.11587994561363342	0.09025174372742989	0.19915472360341396	1.8318442991444464	0.40014746009469393	9451	3
cg08043656	13	52419383	0.13211564537902845	0.15088058579539332	0.38123092962232347	2.1217940301999496	0.346145173580474	9436	3
cg08043781	2	62568338	-0.24122668015447638	0.167422094693829	0.14963287877767908	4.193404079005502	0.12286095140002298	9453	3
cg08043782	16	5008134	-0.377299	0.354269	0.2868727172069596	0	NA	1069	1
cg08043868	11	460633	0.36299093894310586	0.20662521854843616	0.07895870921123073	5.4471439221939075	0.06563987211130315	9455	3
cg08043872	7	111367979	-0.028825042560778367	0.11698115832042501	0.8053667494803975	0.8952314802694229	0.6391502366347181	9278	3
cg08043994	16	2125675	-0.07878141073838237	0.24796639054107178	0.750704898135171	0.024444853793620297	0.9878519635769945	9459	3
cg08043998	12	121890503	0.18877989509299217	0.14835226128496617	0.20319159257104222	1.2734007577271067	0.5290351628782851	9455	3
cg08044056	7	79870844	-0.20065375814339798	0.36703514097516443	0.5845930043315528	1.4859945020286838	0.22283897694810537	5561	2
cg08044097	8	55371013	0.04450322149906898	0.20275172064289765	0.8262635808624199	0.3584358387029863	0.8359237155930686	9458	3
cg08044140	6	170176415	-0.19547000454085817	0.26910277705058705	0.4676078313534822	2.771342701573013	0.2501558011111577	9455	3
cg08044266	2	64255986	-0.1250514269345074	0.14323439976299251	0.38263341187221567	1.108843805765198	0.5744042266607075	9418	3
cg08044294	19	2213958	-0.30245644741365213	0.2627328432413063	0.24965247270746604	0.013070047397359619	0.9934862831298831	9458	3
cg08044427	2	20442131	0.04177948794316131	0.05397931493644093	0.4389362888485682	1.3371979905578022	0.5124259863488947	9450	3
cg08044454	7	37024552	-0.34347801427285646	0.1971644549782444	0.08149288445470251	3.3181374161552095	0.1903161374776341	9458	3
cg08044516	17	26698710	0.7976895467284374	0.6886396000566609	0.24671894463174446	0.20837812733660627	0.9010549245666727	9459	3
cg08044634	3	10436197	0.12672354371393016	0.47076323086610206	0.7877854536774189	0.19788007708923783	0.6564374555545548	5561	2
cg08044663	6	80713582	-0.8910087758803291	0.5057050662029349	0.07808384894411345	0.3186050663629095	0.8527383382987584	9452	3
cg08044694	19	15391927	-0.10105321798240412	0.22124670019455897	0.6478546868888445	2.4903509183610097	0.28789039068700006	9459	3
cg08044714	3	127875355	0.1022944516233117	0.15623137898147246	0.5126206643535789	0.831864079718816	0.6597251039717448	9372	3
cg08044789	14	65414550	-0.06989058486789274	0.1750411077212433	0.6896861807777932	1.7843367889584694	0.4097662538260223	9458	3
cg08044806	3	25365560	0.06251096833413992	0.16925227330931403	0.7118772481095663	0.05065822041552577	0.974988980394387	9455	3
cg08044927	16	33948849	-0.014083317324427245	0.05136296952535939	0.7839370460114473	0.6130161716400675	0.736012566890141	9426	3
cg08045063	3	43147672	0.35419268181566504	0.22597306987722335	0.11701864784034065	0.22736749309251303	0.8925401801674364	9319	3
cg08045192	7	30903766	-0.25980425266939783	0.22814346925274737	0.25479669438410557	1.79477690484384	0.4076328233978052	9453	3
cg08045301	16	71887487	0.05315541478257902	0.2511795557726388	0.8324010287107665	1.5043473823098308	0.22000365594197774	5562	2
cg08045488	2	241076526	-0.1914678364020595	0.2305348667747857	0.4062349929065254	0.5450999337052745	0.7614353816951469	9400	3
cg08045757	12	48192686	0.2734359157089325	0.23887712516891055	0.2523451253873595	1.4436333718921954	0.4858687827170306	9457	3
cg08045766	7	94284731	0.01231852198010737	0.39231221648899683	0.974950707064643	0.9315773087260749	0.6276399189894007	9353	3
cg08045824	12	54349571	0.13893473107349583	0.21468699809607428	0.5175347464484141	1.424908237633926	0.4904391234868998	9379	3
cg08045906	6	32120625	0.5424773533241122	0.219629015884584	0.013512391410173772	0.017138656225912784	0.9914672839243712	9316	3
cg08045932	20	61659980	-0.014226731237594131	0.04696967101735518	0.7619722713666629	8.2119421951579	0.016474013193770447	9458	3
cg08045981	11	130710076	-0.02837313571421224	0.0916931029327598	0.7569899827646778	1.8127371454522638	0.4039886187914362	9434	3
cg08046030	6	89497751	-0.4503666321388547	0.1684312091378405	0.007497689896835116	1.8448395989803874	0.39755587072162324	9431	3
cg08046044	14	54419614	0.01495211443920114	0.0859279428526593	0.8618594955397121	0.4813982044439502	0.786078119966017	9454	3
cg08046335	22	31366210	-0.06790429715866622	0.07263112801495906	0.34982950821234027	3.7847004083473745	0.15071717613357952	9452	3
cg08046364	12	114234083	-0.031201353836104603	0.06457222862551142	0.628953153007402	1.4266714356007464	0.4900069433869688	9440	3
cg08046411	11	1979572	-0.009520252602050878	0.16342994234530273	0.9535472595978297	0.4934430790465746	0.7813582406290054	9387	3
cg08046471	4	76958126	-0.10545232352286098	0.16246916113080903	0.5162992378502349	2.9624536649460254	0.22735858631636854	9454	3
cg08046512	17	72450493	0.05729582896725576	0.5120892133755754	0.9109134640083233	3.431217437376188	0.17985420676810926	9459	3
cg08046569	19	47363105	0.5150927647510413	0.19788739869376815	0.009242303389075014	0.4747812994403663	0.7886831289867572	9454	3
cg08046604	6	135238772	0.19020400617680933	0.1016238187075377	0.06125533283284068	0.0010118413469308168	0.999494207282819	9357	3
cg08046963	14	91072652	-0.0574934356322812	0.20956685046175247	0.7838201727562629	1.7107468090212417	0.4251244180655579	9448	3
cg08047086	16	89044646	-0.672169763220554	0.16965725083503566	7.434705303954492e-5	3.599510987493944	0.16533930977483519	9423	3
cg08047124	14	90422751	-0.8791707164769147	1.447891788811484	0.5437132324701217	1.704327694652259	0.19172298018616624	5547	2
cg08047252	2	9614225	0.03117689056671953	0.11286651462464568	0.7823729596939993	4.174858094604056	0.12400553871700443	9456	3
cg08047293	16	69420085	0.23363757104551863	0.7123793868064959	0.7429359339958246	4.512977677661494	0.10471752010789317	9430	3
cg08047338	2	75873982	-0.5050950680791569	0.7295789788075131	0.4887424604111518	0.18021553437729587	0.9138326987836751	9452	3
cg08047376	2	79739940	0.04704891928908047	0.33410922096826545	0.8880129495900851	2.3319734589470444	0.3116150305480461	9434	3
