## Supplementary table 7 for "Genome-wide study of DNA methylation in Amyotrophic Lateral Sclerosis identifies differentially methylated loci and implicates metabolic, inflammatory and cholesterol pathways": 253115_file07 (part 17 of 75)

Probe	Chr	bp	b	se	p	Q	Q.p	nr_samples	nr_studies
cg08047417	3	167098121	-0.17493036426458025	0.613419670330452	0.7755120585854347	0.8443571257401271	0.6556169600946882	9456	3
cg08047426	19	11924740	0.9343687334698203	0.6543962983660397	0.15333988638243964	0.0806713197203658	0.9604669948223489	9451	3
cg08047457	3	50378413	-0.2011957547276937	0.8340387498137015	0.8093763151465108	0.4167501585096233	0.8119024518271629	9458	3
cg08047482	19	11449933	0.1651462516240133	0.28504211468734664	0.5623362248907606	0.41852476581565895	0.8111823673298091	9455	3
cg08047577	14	60867572	-0.16550559647997606	0.19594651964938	0.39830808316391814	0.16424861757355697	0.6852746627367012	5532	2
cg08047629	16	30125047	-0.7078145333602127	0.22686244588863147	0.0018084102091030269	3.5711998795138706	0.1676964230635631	9457	3
cg08047860	14	96001211	0.38843461956437747	0.6117323816992115	0.52544487952806	0.7149303942496742	0.6994470412871959	9452	3
cg08047886	11	57425128	-0.043834366282482294	0.4869254841975103	0.9282691442560815	3.7776219574017667	0.15125154326763157	9356	3
cg08047907	1	169396858	0.1505665942828043	0.32172806346948013	0.6397893451125078	0.23914231282811724	0.8873008684247025	9458	3
cg08047939	19	57702652	0.005507529573214019	0.12413360119660942	0.964611261746116	0.5245581857660258	0.7692962886243696	9453	3
cg08047948	3	57204390	0.4373198885212088	0.3442766770680404	0.20399306916299492	3.9154580443112765	0.14117867077667542	9268	3
cg08048137	22	29469719	0.11722314582178502	0.2284684787166081	0.6078937116016193	3.542349218462805	0.17013303158312426	9452	3
cg08048178	3	195601155	-0.30353979262716163	0.21035530795719543	0.14902437726657244	1.5973833961511412	0.4499172067812771	9451	3
cg08048194	12	55641538	-0.010384461537968508	0.19387529678739188	0.957283668702186	1.3275001496272474	0.5149167330371297	9457	3
cg08048268	3	133502702	-0.002552803609146708	0.034135663921130835	0.940386522937527	4.127596160277715	0.1269708076284663	9453	3
cg08048279	11	61128853	0.03935650834253169	0.0999604498509467	0.6937871826052706	0.4874733439536691	0.7836939756793138	9458	3
cg08048517	12	22697480	0.28515839512544866	0.7198372136399966	0.69199961827309	2.059186739301284	0.3571521599534843	9384	3
cg08048577	13	103250866	0.098046912160258	0.19037308606027092	0.6065355007492288	1.151377400831553	0.5623174671470033	9431	3
cg08048620	17	72209716	-0.8628639188417732	0.48269305711326654	0.07383996009712664	0.9748411589682167	0.6142086550549418	9434	3
cg08048656	17	38804199	0.08790988492236593	0.6296653531658628	0.8889652467234165	3.1445063894415703	0.20757694376491023	9458	3
cg08048687	2	111996799	-0.010994085758617687	0.23773680358358368	0.9631151527646896	0.37338767775011417	0.8296977186905827	9458	3
cg08048699	11	57296305	0.18193828775030113	0.2380166255429682	0.4446329655884011	2.731431056413918	0.25519800927028397	9456	3
cg08048720	14	103566384	0.0759622231329317	0.272479878657492	0.7804128680276999	0.41240883478546986	0.8136667316497929	9458	3
cg08048794	14	62298743	-0.09347483778631331	0.2468800285014686	0.7049666946512846	3.0355337950115993	0.21920083874902765	9459	3
cg08048831	15	99248535	-0.23571475161233593	0.17661785429107346	0.1820062536718779	1.3107620395389472	0.5192441825925952	9451	3
cg08048963	6	31936527	0.0115832313464134	0.25214800210573557	0.9633594881515435	0.23068575205147396	0.891060568216215	9454	3
cg08049060	3	50396974	0.6518435808987421	0.8675958284645249	0.45245906705974126	4.558875004784032	0.10234175752172744	9447	3
cg08049061	6	31649364	0.3782185262050672	0.3720115702605025	0.30930337676076963	2.1431127628774487	0.34247508055217046	9228	3
cg08049136	19	10765744	-0.40976915813157766	0.3831634148338103	0.2848727728372939	0.3143112307925826	0.8545710640551452	9451	3
cg08049198	6	32145904	0.22170327347512314	0.36714985732363037	0.5459436776492874	3.4174730618308558	0.18109445537829633	9458	3
cg08049553	17	73257843	0.21081611140862963	0.5173776732490268	0.6836624959728783	2.66405129246181	0.26394206617331023	9456	3
cg08049614	16	1172036	0.2322094655732217	0.1702487247687887	0.17258567392482854	0.26051172506883236	0.8778707879382337	9459	3
cg08049640	17	6616799	-0.26440438006450373	0.19746614619469216	0.1805752720781519	10.283121409305572	0.005848554720112905	9416	3
cg08049717	3	134091412	0.2160753315760997	0.16154376177694607	0.18103817953401702	5.172572294886485	0.07529917145855676	9457	3
cg08049736	6	30226888	-0.34126698984259873	0.15956833168267387	0.03246088738031648	5.557123915018763	0.06212778556454948	9428	3
cg08049745	4	8137465	-0.08889524641024324	0.2527102250182245	0.7250126270047681	0.49931847587415257	0.7790662140546871	9456	3
cg08049853	4	41875784	-0.004560516355941736	0.19690318527048264	0.9815216788904462	0.07842337816011273	0.9615471385710981	9457	3
cg08050115	16	31341479	-0.07353878537819014	0.1116425219338423	0.5100892603839404	2.3535991111952916	0.3082637425043939	9453	3
cg08050235	10	105036811	-1.3344158602942655	0.6788685746616384	0.049339420870295324	0.6575070372338558	0.4174414348862057	5560	2
cg08050352	16	46864715	-0.10735182056106968	0.32616790982566446	0.7420570208217107	1.5063232084307852	0.4708754749975333	9455	3
cg08050360	2	119605807	0.36002066409509187	0.262251509873626	0.1698124067063823	4.927014345804495	0.08513584064478733	9456	3
cg08050464	20	35725577	-0.13449688641849294	0.20622440972367856	0.5142805223815317	0.3125971739845338	0.8553037696602079	9451	3
cg08050656	18	61368814	0.16533490255086158	0.15159088109518026	0.27542021733693356	0.421149723062891	0.8101184061786997	9455	3
cg08050663	14	77725701	-0.03933280571981891	0.2658880775854348	0.8823980643269319	3.651065629143126	0.1611317678998763	9449	3
cg08050748	14	51562890	0.14690660848417894	0.16736707217875427	0.3800788821333655	2.0584061595173955	0.3572915800367551	9457	3
cg08050907	3	111757608	-0.3038722187933166	0.19060998767344503	0.11088915978864176	0.08267454943589897	0.9595054584348935	9459	3
cg08050940	11	6220344	0.20971803300870487	0.155924814309514	0.17862697892914822	1.034891232096892	0.5960411229561721	9454	3
cg08050967	2	3464931	0.00886268643996523	0.25515740347341925	0.9722916954783171	1.3059559474846671	0.5204934506858824	9459	3
cg08051013	7	47092955	0.06567623724774939	0.15397911111455437	0.6697239305459273	2.104945542798275	0.1468235702441042	5559	2
cg08051076	3	13521542	-0.6217750188611595	0.6298204735035721	0.323531957989694	0.034988432062781724	0.982657919311195	9412	3
cg08051224	14	34066938	0.3515862126330985	0.20849953161314308	0.09174407669553766	0.7314073418406422	0.6937083367081616	9457	3
cg08051231	16	19422492	-0.26181209307970305	0.19604359035181246	0.18171963211707387	2.964116641217563	0.2271696189222417	9453	3
cg08051310	6	12958080	-0.18471038811872378	0.40004099149652106	0.644275920811706	0.15630834820689046	0.9248218319748355	9412	3
cg08051386	16	68778945	0.10736967097286589	0.1748930728723177	0.539270779039568	2.504364216133355	0.28588029404593646	9459	3
cg08051575	2	241771331	-0.03627642718554685	0.18062082835444918	0.8408213467751352	0.8381132439990304	0.657666955795488	9459	3
cg08051602	17	1394674	-0.022868340450417825	0.30028697165992485	0.9392958202328796	1.7549491424921428	0.41583174018677876	9423	3
cg08051604	14	101309386	-0.13729123552537384	0.12805098212980912	0.2836478417205531	4.043071108521788	0.13245192173141027	9459	3
cg08051625	16	3791081	0.06556207755345453	0.2577388824498127	0.7992066142856078	0.8821490675555793	0.6433447538710032	9452	3
cg08051713	14	57311640	-0.050674791667877514	0.07070808202955953	0.4735739832165092	2.861233660599983	0.23916135476618086	9454	3
cg08051804	15	74679906	-0.24646219392200291	0.20429467628094325	0.22766122764517155	1.2865350131001645	0.5255723043752387	9459	3
cg08051964	15	25330341	0.05490201259509319	0.10275367948421085	0.5931291340110394	0.41702597582392253	0.8117904911706444	9458	3
cg08051977	17	80045039	-0.14522497178068272	0.25863392750573044	0.5744514035702017	2.6999711064437273	0.25924400585947416	9458	3
cg08052226	19	13207993	-0.15808406814493023	0.17114857619726345	0.35566039954089584	2.693693850407784	0.260058954601229	9356	3
cg08052292	3	56789178	-0.27730584938206715	0.22780598363916582	0.22349405871203484	0.6856356207202479	0.709767512068664	9454	3
cg08052428	9	135996421	-1.1617968035806057	0.447839619411184	0.00948043805829592	1.279002646808697	0.527555438007987	9458	3
cg08052546	7	50341210	-0.005622796876332802	0.17789201096486934	0.9747847253946211	1.8304916315641087	0.4004181848828476	9455	3
cg08052629	19	38746615	-0.12591136039545534	0.14701728575799142	0.39175491305813415	1.777199847977821	0.4112311046948319	9458	3
cg08052882	5	43602666	0.312723455925953	0.7561814053729239	0.6791992069558437	1.4808797463704746	0.47690409205453455	9458	3
cg08053057	2	65459129	-0.025904250444897137	0.14839209713131926	0.8614204777602803	3.7983886181795863	0.14968917385796046	9450	3
cg08053103	19	5799467	-0.13440538753109665	0.12007129064462115	0.2629781085417178	2.5518421567194163	0.27917370889973125	9454	3
cg08053137	12	54385436	0.07288256397793752	0.07126569122199514	0.3064554084802751	1.172376638240443	0.5564442354540778	9452	3
cg08053355	2	55458963	-0.40034848677227797	0.33680856833404876	0.23457627585228052	2.18250661630204	0.3357953747856753	9458	3
cg08053370	8	144870747	-0.05734449479446329	0.20748119194499504	0.7822530961817593	0.19433956349370946	0.9074019327689754	9452	3
cg08053432	3	167046228	-0.24077824021733002	0.2751665895577109	0.38155912621239346	4.2168085910988893e-4	0.9836166962187276	5559	2
cg08053523	2	220026863	0.3237807087192139	0.24239643638660976	0.18163144737090048	6.8897176555922615	0.03190926642611884	9458	3
cg08053598	22	41601298	-1.6234846055198169	0.9279423430842986	0.08019542085976351	0.09016477513970096	0.955918722768217	9438	3
cg08053686	4	6223581	-0.21959041942566165	0.19015638755807157	0.24817702628878593	3.3038142259832535	0.1916839967735058	9453	3
cg08053846	7	100769605	0.06308946303827781	0.08781560682524636	0.4724915164312979	4.466732336794239	0.03456102748173356	5530	2
cg08053904	16	20085897	0.03014648247815175	0.0608667292373217	0.6203977460631209	0.19037098595216073	0.9092042678199729	9394	3
cg08054010	3	194877369	0.2141744183417028	0.22912016909854757	0.349907388006058	5.97417326642492	0.05043415609146374	9443	3
cg08054046	14	21458607	-0.2059024036455559	0.8471096786498663	0.8079553280320051	0.6227935434887797	0.732423213373811	9459	3
cg08054070	17	77104361	-0.04689511788440054	0.143855225569935	0.7444332206745119	0.4180195978450877	0.8113872848832994	9455	3
cg08054078	16	57318744	-0.6189055163123857	0.6208055329660973	0.3187939094308639	3.052716968433404	0.21732562281094417	9457	3
cg08054217	20	33444618	-0.1675438946312763	0.27452033947370386	0.5416531294466054	0.843273867763588	0.6559721574293796	9457	3
cg08054513	13	25254482	-0.3622361244076056	0.49660992457690556	0.46574612567427953	1.4226479467915323	0.49099370433616085	9439	3
cg08054901	19	49318444	0.11718490113341215	0.26758405482799014	0.6614321077881231	0.9706701340783271	0.6154909314858219	9458	3
cg08054907	6	26019358	0.005066972374021967	0.24540613097565092	0.983527013863981	0.09012933767836666	0.7640127939185158	5549	2
cg08055087	6	7107129	-0.2903314481522956	0.5059721900765572	0.566096988583408	3.226072237261713	0.1992816519179517	9458	3
cg08055124	4	170681433	0.07854007597344523	0.10367149312277951	0.44869883973790103	0.4286454180187902	0.8070878884596686	9220	3
cg08055131	13	28673714	0.23653992068566207	0.11273337785582302	0.03588532984085643	0.7598297444258457	0.6839196272987428	9448	3
cg08055330	9	139704416	-0.2517317489937532	0.2228804349767592	0.2587091067531275	7.157918480122769	0.027904725267707747	9457	3
cg08055377	1	43610502	-0.11389942295288594	0.09255336602946569	0.21845936284160009	2.265779175331738	0.32210117082890094	9446	3
cg08055490	1	249203155	-0.100503941751338	0.19848105370585822	0.6126001466442235	0.9328948983767505	0.6272265692298864	9454	3
cg08055612	1	119911000	0.08750966645602766	0.142818759637555	0.5400533644357204	2.8537982542390594	0.24005214050794552	9456	3
cg08055663	16	2737356	-0.06320286194990703	0.2606278176051308	0.8083909251415553	0.2615160752593136	0.8774300537638168	9444	3
cg08055667	14	39900384	-0.007282183592146017	0.8203352417722986	0.9929172059781476	1.099082983477	0.577214407290316	9455	3
cg08055786	1	206857579	0.10911000596398687	0.3115633031399801	0.7261873128597536	0.04713087683939961	0.8281331657026182	5561	2
cg08055910	4	187065940	0.04907960850749251	0.26054539304330826	0.850584591053609	3.5786205297819444	0.1670753676813598	9433	3
cg08055924	4	38869552	-0.06447355757328224	0.37449798270306056	0.8633117754301363	4.8344739329489395	0.08916765061197016	9420	3
cg08055994	2	109190922	-0.2357669476296805	0.30161196178503036	0.43439698810389765	3.049139535889392	0.2177147045634818	9436	3
cg08056012	3	130612679	-0.5227713593762492	0.9578544461098936	0.5852217950240335	1.9259969303488207	0.3817465145273167	9429	3
cg08056061	3	176285796	-0.08385855687441679	0.15221180324649802	0.581679372758011	1.4991685425385428	0.47256296991372637	9451	3
cg08056069	1	95179425	-0.08423442192918376	0.24358031543580907	0.729479606618687	0.0915953929352582	0.9552351900979132	9458	3
cg08056146	8	10588013	0.4643964940363412	0.45803614739950416	0.31063709337367407	5.396024966360929	0.06733921765305387	9355	3
cg08056211	22	46659595	-0.4467326622690681	0.26998347620999724	0.09799212945689238	0.9366408882214794	0.6260528765538782	9455	3
cg08056229	1	22784246	0.6447006300621199	0.3344100857522593	0.0538707556432593	0.048089610714015296	0.8264214754205852	5559	2
cg08056423	19	50155043	0.15092473205750745	0.3449083821858967	0.6616913559363464	1.7638407228000477	0.4139871429149621	9445	3
cg08056629	1	154359587	-0.09536288034552406	0.26413522232402414	0.7180709612037097	0.11126043662083183	0.7387136846058925	5562	2
cg08056716	19	35397106	-0.08912627650045372	0.08642180476183131	0.30240303743501706	3.219441036330262	0.19994348683964147	9457	3
cg08056778	4	38139045	0.2530680462447321	0.1704009026946462	0.13750852998339838	2.904764754774437	0.23401211829328653	9456	3
cg08056850	6	30525527	-0.0818727055700852	0.7755601837058345	0.9159267846857135	1.4616462356504663	0.48151248541773767	9455	3
cg08056863	19	11266458	0.9745503426619323	1.2357419678005512	0.4303249066691778	1.9438106314485282	0.3783614528722356	9417	3
cg08056903	14	66974163	0.40469531024185323	0.5833556810883669	0.4878472760096336	0.9695506868818513	0.6158355327163996	9454	3
cg08056957	21	42213945	0.0085757128684745	0.3744908907961207	0.9817303141703582	3.7265242430234564	0.1551656347219849	9456	3
cg08056990	11	800186	-0.418611682162229	0.4137935080084492	0.31170834323628566	0.1150121067244342	0.9441161752919403	9448	3
cg08057038	11	626128	0.044469385770965174	0.14238767204577207	0.7548033830631765	0.5482969426968366	0.7602191961122894	9446	3
cg08057062	19	38720626	-0.10169621631369474	0.2730996261521863	0.7096116394312153	5.257264111613801	0.07217712902257412	9456	3
cg08057103	13	110438916	-0.12810556497039416	0.2217644000061906	0.563490213444704	1.657719204898595	0.43654683950993844	9458	3
cg08057136	2	207506975	0.2410904267673159	0.24922900841039858	0.33337161176530583	1.4495044035588527	0.48444459859268074	9458	3
cg08057159	1	145507538	-0.6287512432490566	0.6612312539587896	0.3416655501268117	0.0031346476206362515	0.9984339038002069	9456	3
cg08057190	14	93496887	-0.05164951804787674	0.12147600203830532	0.670703353472613	1.4629246697010765	0.48120479279082135	9456	3
cg08057338	18	24128862	-0.05146666006838719	0.5210415978601645	0.921315735622621	5.038403707838999	0.08052385090399775	9458	3
cg08057411	16	84988003	0.06542941849872973	0.1855159573393075	0.7243216835416929	0.3698106667921871	0.8311829653963687	9458	3
cg08057432	16	89441217	0.09527683987028036	0.1583394535904732	0.5473570707007434	1.0772552470639358	0.2993123883696252	5549	2
cg08057475	15	45803341	0.07262825813521692	0.20627414920219125	0.7247664306229713	1.160202236376575	0.5598417535193024	9457	3
cg08057698	6	30568683	-0.07376705148821901	0.21712350135980588	0.7340470872630748	0.07130766730132748	0.9649742772955842	9445	3
cg08057786	14	95078599	0.08451492255761096	0.0974064986088136	0.3855849871410582	0.350989408013083	0.8390418407217972	9273	3
cg08057869	4	109681383	0.11528202377201327	0.27408036889792325	0.6740370129910038	4.081924044117515	0.12990368054090326	9457	3
cg08057899	6	32122460	-0.2444397231707662	0.3344162729164434	0.4648130758298113	5.262679870201131	0.07198194645410198	9395	3
cg08057992	1	39457593	-0.23570939625296317	0.6317154608188408	0.7090547472357498	0.4607703868236029	0.7942276123306775	9453	3
cg08058131	3	179067057	0.054881742410821235	0.11696172976572879	0.6389065275885865	1.2866432608608362	0.5255438591325192	9164	3
cg08058156	17	56356852	0.036730635292511034	0.16529043264677887	0.8241435893636788	2.4670018428123814	0.29127107348507303	9456	3
cg08058160	2	7073095	-0.27228054125088114	0.21615189590497064	0.20778762630818	1.3022771666792174	0.5214517223914632	9456	3
cg08058213	4	156715823	-0.027031274241597583	0.13906400119588005	0.8458782718688789	0.43117458815086207	0.806067902234546	9447	3
cg08058217	8	94929655	-0.36900208958458347	0.5946931739706108	0.5349342151832169	1.2936654028720795	0.5237018728910542	9450	3
cg08058408	14	64557064	0.22838010873599204	0.1822849008476238	0.21025137396344323	1.4513899628527953	0.48398808931268467	9450	3
cg08058434	16	85832378	0.0016411144727522923	0.29130376314368345	0.9955049912169665	1.2100282433886256	0.5460667151980338	9437	3
cg08058560	1	117544206	-0.143765267847133	0.06578815030125935	0.028868613880622084	0.9836414316069131	0.611511990441018	9453	3
cg08058672	3	51423212	-0.45524269938196427	0.33846783805648606	0.17862193605047963	0.3794556493223246	0.827184242458952	9456	3
cg08058836	16	4674352	-0.5864960318462603	0.6225017003218218	0.3461108694835351	3.9558946232417576	0.13835294150837332	9453	3
cg08058894	20	42544178	-0.12555058422737622	0.09644501787472602	0.1929902239260492	1.9661876536199896	0.3741517456554388	9458	3
cg08058988	3	46621936	-0.2060435043776996	0.20689333867206156	0.319302426528604	2.102153493769416	0.3495611575132576	9457	3
cg08059112	19	2294887	-0.1572245242153698	0.16520130342352488	0.3412416452186392	2.4194598738355224	0.2982778223816348	9454	3
cg08059189	12	123869060	0.2561774740183054	0.6847969309433539	0.7083354135319238	1.9009610412489577	0.38655523105851336	9456	3
cg08059361	17	78290951	0.016822838360993807	0.1374270182641449	0.9025720311682299	0.04926771307454178	0.9756670807602646	9452	3
cg08059402	3	194188646	0.18489293696941217	0.16138868819344895	0.25194516470227324	0.3893624173199464	0.5326347327349753	4860	2
cg08059434	12	57633762	-0.08384575086979465	0.269327084802145	0.755560630387237	1.6098090832636212	0.44713060688032746	9406	3
cg08059474	20	5093988	-0.8608052460903933	0.8064428760203217	0.28578670353913066	0.9794681476879301	0.612789329229892	9456	3
cg08059678	16	70728425	0.21103180234687804	0.23967723538644792	0.3785975499263278	1.4896468103565688	0.4748181429618765	9457	3
cg08059719	12	122444450	-0.06434931540475441	0.19202544148333198	0.7375434071189495	2.07305968166158	0.3546833565795551	9456	3
cg08059755	12	106533375	-0.12455213277821194	0.4045690241239006	0.7581860180011124	0.12413043430320211	0.9398215923051214	9456	3
cg08059820	3	184080810	0.3903671547589703	1.0349682277221297	0.7060413941027059	6.483103362787508	0.039103172335030134	9439	3
cg08059845	19	50015975	0.27718933317439315	0.21183253502922783	0.19069343622606771	2.992496556555456	0.22396885470770325	9457	3
cg08059859	19	50303211	-0.21935283727126864	0.2666040373061686	0.410640861745635	1.6335859294711812	0.441846401713089	9450	3
cg08060195	6	30120915	0.045581217726139024	0.04617771927113161	0.32360220516727944	2.3045780257065616	0.31591281263337373	9452	3
cg08060248	16	84213494	-0.06735554675036863	0.23034468190582785	0.769971642191675	0.8679606845931986	0.6479249920774842	9459	3
cg08060254	19	49683300	-0.30954908241251666	0.16356950202136283	0.05842943946209806	3.3222025555596746	0.18992969952682864	9452	3
cg08060270	7	199651	0.3232649279486231	0.17015412500152854	0.0574546482729004	4.921761455201947	0.08535973917332962	9457	3
cg08060322	2	73263272	-0.01859105546810481	0.4667268772796325	0.9682263971274128	0.36126576253122594	0.5478041024437024	5560	2
cg08060353	15	77889974	0.02792701183769629	0.19562744341467042	0.8864828051158042	3.978401122640239	0.13680474874880394	9453	3
cg08060454	3	137487932	-0.2566493257707251	0.24863975661262888	0.3019720889113219	0.5899880703300694	0.7445360284872	9451	3
cg08060501	16	4389056	0.05042878520481067	0.32748432286818513	0.8776188860410964	0.10196117715502949	0.9502971169722146	9447	3
cg08060512	15	51200672	-0.17327810944485839	0.5533714213332237	0.7541806397035136	6.474515604302527	0.03927143763193674	9431	3
cg08060515	15	49448048	-0.1614189424583797	0.7998878113352085	0.8400715351895383	1.1022156794580806	0.5763109963759869	9411	3
cg08060578	16	65317824	0.10690303155746891	0.085976671997463	0.21372202280823255	3.062648944702838	0.21624906165408606	9458	3
cg08060645	6	110503093	-0.34102500544403425	0.20431345006213977	0.09509230120758429	0.271770687652412	0.8729427150227154	9449	3
cg08060718	2	241641270	0.36574888141461903	0.4126093973656325	0.3753864684635608	0.681067547254116	0.7113904999145242	9437	3
cg08060810	11	55587104	0.22484365386213068	0.13447587403301345	0.09452433310177101	2.471285342480714	0.2906479112787235	9447	3
cg08060857	16	85202526	-0.20486577964405606	0.169963586995394	0.22806782887953742	0.0812025321484312	0.7756743429333022	5562	2
cg08060902	19	12595941	0.5353417722694885	0.643325232635269	0.4053254403574314	2.3703421625938836	0.3056938765199464	9381	3
cg08060936	19	47113222	0.03961371785832112	0.5325053008270937	0.9406990965550964	0.012756225425207105	0.9936421842732033	9453	3
cg08060987	3	42744889	0.16541341653455854	0.10543217986311534	0.11666931985907696	0.9948874431764214	0.6080831043391088	9456	3
cg08061271	19	15838375	-0.13365314445898682	0.09579422941607042	0.1629522780311838	1.203459597627494	0.5478631229818807	9457	3
cg08061334	14	62068941	0.2337018394564111	0.17732486745987658	0.18752693675520804	1.3576693712532828	0.5072077045444302	9456	3
cg08061360	19	51917747	-0.6942557231802357	0.7658667217534173	0.3646729643009057	2.575395728886079	0.27590522375129634	9424	3
cg08061463	15	90789198	0.02141275481483676	0.15266751728669692	0.8884565915282926	4.175223321682589	0.12398289569421483	9455	3
cg08061524	22	46472568	0.07808671593435423	0.3705605476429426	0.8331011398837312	0.4038593484366118	0.8171523928023694	9366	3
cg08061598	6	112081538	-0.057996933092385516	0.10144424343705591	0.5675168242589574	1.4040737203867015	0.49557485837088566	9443	3
cg08061745	19	51231557	0.1326823846436059	0.09712929281523745	0.17192677887451754	4.509494980991212	0.10490002864654484	9446	3
cg08061755	11	9781826	-0.2999950010432188	0.22164138269553024	0.17589106774939908	0.5372875636294049	0.7644155058593926	9458	3
cg08061797	7	2945922	0.0049443099042673294	0.23798472678396704	0.9834245465614893	1.5293755202258694	0.46547924947430375	9453	3
cg08061902	19	40169418	0.029239534744860497	0.1937972962830784	0.8800728252214745	0.22930610686358008	0.8916754539854108	9453	3
cg08062011	4	83483220	-0.21730565935298243	0.21710181558589747	0.31685633323666357	0.07511532709320524	0.9631388781159489	9389	3
cg08062023	3	111393015	0.669956951964658	0.559008063898725	0.23073231518422443	0.8373269683065648	0.657925560396325	9459	3
cg08062049	2	121427380	-0.026777842866918415	0.12687896738647364	0.8328480292652521	1.5812065733092833	0.4535710793469706	9443	3
cg08062174	11	674623	0.23672887109945354	0.2507058705161131	0.3450422098218355	1.5663862483379996	0.45694459846935237	9457	3
cg08062233	19	39600974	0.4270149760555672	0.2887669207501495	0.13920631771618475	1.9138594443149997	0.38407028005755145	9458	3
cg08062273	3	45641120	-0.2876543229170945	0.24783304790748262	0.24577294318772558	0.7592605050536831	0.6841143119926034	9458	3
cg08062329	6	30524553	-0.35992412483613795	0.6254851214433883	0.5649991993646382	0.3386066295179345	0.8442527902149739	9416	3
cg08062338	3	181428669	0.12724257447165394	0.2359464563588202	0.5896896624977875	1.241773857247899	0.5374675307972852	9457	3
cg08062469	17	26926627	-0.09103871936921706	0.4854252999349105	0.851233939805291	1.0651752728814456	0.5870838429199118	9453	3
cg08062484	4	41747568	0.20410577162205204	0.24750556061009654	0.40956961223644467	0.5458148046850178	0.4600328231402238	5562	2
cg08062526	6	131949551	-1.933675819065379	0.9957494609657656	0.052145566725437055	0.004241706347355573	0.9480717815751826	5559	2
cg08062713	20	34022008	-0.022288951265656057	0.20029099273098777	0.9113920595353571	1.434479063473153	0.4880977763935002	9445	3
cg08062812	1	91191232	-0.17543350347605022	0.321714691078458	0.5855418980013031	2.846383845493727	0.24094371445522053	9455	3
cg08062858	19	42386382	-0.3148039452497938	0.19818770823527024	0.11219296486843117	2.1431303064582026	0.34247207644573024	9457	3
cg08063013	11	63742144	0.8443745420796658	0.7381785190074406	0.252680768503127	4.799514754609664	0.09073996619404685	9457	3
cg08063111	2	21255279	0.3977636255050885	0.33345213817381175	0.23292196576551	1.2160486881751187	0.5444254045381756	9454	3
cg08063125	19	56989543	-0.2682393891033002	0.3793583859321219	0.4795124042237642	2.8891306342994816	0.23584857360759967	9418	3
cg08063160	2	238578376	-0.07928140066414942	0.08713985969329066	0.36291857404037037	1.1571224497626063	0.5607045141977276	9429	3
cg08063194	16	20817608	0.62835276219408	0.8073715989686939	0.4364100998872645	0.6073943048995589	0.7380843596468746	9455	3
cg08063228	16	89055915	0.2655064643336857	0.29000301806403306	0.35991345844523587	0.095434913506699	0.7573782615826423	5561	2
cg08063317	15	27019248	-0.04111055555872064	0.22118050525070945	0.8525476481660961	1.5727421329839224	0.45549475986256094	9453	3
cg08063340	7	90225873	-0.29487756394002307	0.33085115558284944	0.3727845747722826	4.344399770433993	0.11392671533779956	9439	3
cg08063418	11	472948	-0.37581156920624953	0.2169135381836654	0.0831773076178574	2.100561477367339	0.34983952183684663	9453	3
cg08063452	3	48677668	-0.0026113735775596916	0.2238005852633716	0.9906902505237831	3.719313292628293	0.1557260903167307	9456	3
cg08063745	20	44690652	-0.3334588730976354	0.23818538208551537	0.16151415053486318	0.13366601981470733	0.9353513827100983	9458	3
cg08063864	2	24346004	0.6172421842793762	0.333276113123929	0.06401943655019435	0.21991279414724163	0.8958731971379766	9450	3
cg08063899	6	30524130	2.8405897112109204	1.4645754205112038	0.05243669018236044	3.054465250137615	0.08051549515390181	5487	2
cg08063911	5	133451474	-0.11244607281091717	0.11689305912512055	0.3360713059439889	2.202395166657001	0.3324726814452667	9456	3
cg08064068	14	60671024	0.08627319508750941	0.1251320267102909	0.49053550615838065	3.7990263139803444	0.1496414533873566	9458	3
cg08064228	16	49530608	-0.08157320142495465	0.26092643357787665	0.7545624514370706	3.482968341025804	0.17526009163323059	9458	3
cg08064245	12	48571096	0.1005917361480312	0.08431639288347496	0.23285878552927106	1.2516249733573714	0.5348267123631614	9447	3
cg08064292	15	98196234	0.05122077502093977	0.057581017814980276	0.37371147647019853	0.9842021615380839	0.6113405679344184	9455	3
cg08064488	21	38068043	0.13082079292664714	0.20751130904007672	0.528415058282317	0.7248424901479527	0.6959891240922998	9450	3
cg08064553	16	90038854	0.7469010902144386	0.6147782839088656	0.22439991969318343	3.166700149661007	0.2052862207524567	9456	3
cg08064573	19	3700773	-0.573150704748752	0.7809000110979191	0.4629720770641959	8.279575506693948	0.015926231435126944	9459	3
cg08064672	14	69367352	-0.006399209089248175	0.2180948497536685	0.9765923055166494	0.8803454226140761	0.6439251983160672	9457	3
cg08064683	4	187572844	0.3650862407755575	0.14702088817445114	0.01301980853290666	0.9741903873980018	0.6144085423388634	9443	3
cg08064697	6	168814631	0.09459717143067642	0.1571329402120159	0.5471608297383548	2.9755867321653096	0.22587051958502083	9447	3
cg08064720	7	152131894	-0.05051019584972786	0.6700936548606861	0.9399141096923659	0.010862903529174087	0.9945832719005284	9449	3
cg08064891	19	50355254	0.2989335744403874	0.44832241648568777	0.5049110258004152	1.2974701268934619	0.5227065493761314	9452	3
cg08064997	12	11905431	0.36503736387240493	0.3879179180866978	0.3466961363960582	1.0857407105120482	0.297416860220505	5561	2
cg08065048	15	56282277	-0.03383791177557043	0.26485584326081774	0.8983391173863907	6.390056575772502	0.04096536653606364	9458	3
cg08065063	2	11059462	0.0844128410087156	0.21026792234757313	0.6880861002148615	0.21070940681897604	0.9000052310387064	9458	3
cg08065092	12	104743690	0.3966824650870141	0.22872930048028137	0.08286700798092647	6.58034507266287	0.037247422308178194	9449	3
cg08065101	2	182521918	-0.4912767894142078	0.339687803600839	0.14810436757686055	1.5272541180980865	0.46597324575431465	9427	3
cg08065122	11	794433	-0.003472484176865522	0.1822990259038937	0.9848025848789829	1.8503020170508553	0.3964715439710519	9455	3
cg08065229	19	16606621	0.0019092860455949896	0.05565330124952555	0.97263251146988	2.419198492574128	0.29831680704577457	9453	3
cg08065231	19	9473684	0.03915837586511831	0.32381709450831453	0.9037484988808915	3.139689111725252	0.07640837083402795	5558	2
cg08065241	3	56502265	0.043553635890889446	0.38276170673677523	0.909405961590263	1.3855050867933827	0.5001973575213717	9448	3
cg08065252	19	36360489	0.2983582782121874	0.3541196654915604	0.39948845311457487	0.7362038601606429	0.6920466377241461	9458	3
cg08065374	15	75095730	0.1750323936042287	0.24926957554931248	0.4825662085705677	1.2218764541326272	0.5428413216555973	9458	3
cg08065408	6	29520774	0.09389528528627815	0.040768933363338915	0.02127272770382246	1.5472587945426872	0.4613356557840401	9450	3
cg08065565	19	8008274	0.7211412000973842	0.5274321940501293	0.1715412948428236	4.018309593167115	0.13410197022655132	9457	3
cg08065657	19	52223099	-0.10624015502563323	0.16888775514297452	0.5293112346242227	1.381903891645588	0.5010988230145272	9455	3
cg08065721	11	111933776	0.11499656234228028	0.16394562234968824	0.48303400338275443	0.9082229524963011	0.6350119405514859	9449	3
cg08065733	2	121106721	-0.2282378377594357	0.21326559178709578	0.28452718120495263	2.1611198532817832	0.3394054302876969	9459	3
cg08065795	7	157323060	-0.30649990304835817	0.37808117561532045	0.41755393514527206	1.4685959096802599	0.4798422116554622	9353	3
cg08065963	16	8985593	-0.24502153405012364	0.17060356462448178	0.15094428095024304	6.5007531103804945	0.03875960995114159	9421	3
cg08065983	3	39167887	-0.08005858807940962	0.2506876560816711	0.7494566296594412	0.5982623381535704	0.7414621461510005	9455	3
cg08066024	2	51057548	-0.1690148504096813	0.2970213242894186	0.5693339389800439	0.09174707608171616	0.7619677494572467	5562	2
cg08066123	15	74287179	-0.11772917516309093	0.7169349167473568	0.8695644099517504	0.43576922127016426	0.8042182345441404	9459	3
cg08066129	21	38077258	-0.19619741808472135	0.16785952935091863	0.24247653758136653	1.6689699911239744	0.4340979862645194	9425	3
cg08066132	4	169931697	0.4579447015781944	0.34944384578479165	0.19002815508884077	1.1275816590866121	0.5690478067210327	9426	3
cg08066140	22	45809396	-0.0428304897838264	0.078740582428967	0.5864798135147156	1.8893213934658322	0.3888114735262391	9454	3
cg08066214	12	132284672	-0.0825893471696086	0.24494282295973788	0.7359826714358713	4.687346410682714	0.09597445608759857	9447	3
cg08066306	3	107642358	0.0012921874961481692	0.10931442699930519	0.990568560155945	3.271586673683644	0.19479776973429755	9458	3
cg08066376	11	59577361	-0.03697075678066663	0.0717108547209751	0.6061665414713231	2.4112682889701214	0.29950201173075724	9454	3
cg08066407	11	81789082	-0.08319328755513744	0.11098918212034825	0.4535184672439439	0.0648566146998904	0.9680918524138449	9288	3
cg08066497	7	95951707	-0.17515621737907588	0.4682546024159756	0.7083582461496067	4.030614386895406	0.13327945450152368	9454	3
cg08066500	3	2406280	0.2771817318031938	0.1749639959311971	0.1131433122497898	0.1856537821917949	0.9113512496579178	9456	3
cg08066631	11	2850353	0.1307037271854124	0.2285991337981467	0.5674849162714931	4.3824563231995315	0.11177938113630594	9458	3
cg08066673	14	52325747	0.09552862405931374	0.26049811787581234	0.7138314539942182	0.9076270818597978	0.6352011612224485	9459	3
cg08066755	14	58765184	-0.20046291762496432	0.6648487893385008	0.7630206267547304	2.411120352735863	0.2995241661499916	9458	3
cg08066844	19	37157899	-0.9957381317573554	0.6526663567874182	0.12709792922856122	1.4546668412586141	0.4831957535276705	9417	3
cg08066875	2	163197084	-0.18898918625795247	0.209897671696251	0.3679142064754849	6.9517673127096735	0.030934486286653375	9457	3
cg08066943	3	147136922	-0.5288158179230913	0.46326204507029634	0.25365994276094783	0.05262622574672424	0.8185548757911421	5558	2
cg08066991	11	115376699	0.007310309277342405	0.057527799704437124	0.8988815316416071	0.08288193878133286	0.9594059679888147	9447	3
cg08067023	16	72118960	-0.33790017611522255	0.26332995797911724	0.1994284350885827	0.9667420811969072	0.6167009598241389	9458	3
cg08067030	11	10834109	0.1520761850201028	0.22990429510502905	0.5083070688454114	4.274783866267551	0.11796209521248312	9457	3
cg08067268	2	26466485	-0.007016680437828817	0.07397038583497625	0.9244276431815831	6.400502218179212	0.04075196950347349	9451	3
cg08067346	16	25011481	0.6076993013787161	0.26786905240207926	0.023290032941232296	0.11135904796503265	0.7386021525355221	5554	2
cg08067352	7	33102463	0.13049412166931218	0.6512606657184883	0.8411899929386681	0.2669206236065296	0.8750621979291144	9291	3
cg08067365	1	948893	-0.1083149817601614	0.30738691848214594	0.7245582280926617	0.169769680326514	0.9186180662169668	9458	3
cg08067404	6	111580515	-0.04541612082425391	0.7615428910076795	0.9524447622036813	0.6887670344712518	0.7086570937166778	9274	3
cg08067617	19	16999641	0.4367326213476135	0.5832823098277691	0.4540079095523862	0.8140524099274692	0.6656267473482012	9455	3
cg08067721	17	44928967	0.05401782094991665	0.2640581026217463	0.837909709203078	5.522428070414668	0.06321497654793104	9431	3
cg08067969	14	104201365	0.05114631403171764	0.24266200389091203	0.8330653230643725	1.7579663231491063	0.4152048933916475	9459	3
cg08067983	13	111535587	0.06965182207686738	0.14698506327812869	0.6355925642726665	0.9651571313262151	0.6171898735777638	9448	3
cg08067991	4	1356603	-0.8688086790602826	0.6031065316350458	0.1497101837331748	11.327845086142547	0.0034688833322876565	9446	3
cg08068101	14	35099282	-1.2764249246704553	1.1013876936351863	0.24648705663488904	1.55557532652004	0.45942128241254954	9437	3
cg08068240	11	24518367	-0.09531019769961976	0.2508812741873838	0.7040184589325407	0.15547149022102544	0.9252088852141321	9456	3
cg08068296	16	83842404	0.12776623168820306	0.08207582496625843	0.11954521616612214	1.0043024606594941	0.6052272750045452	9444	3
cg08068407	19	4491713	-0.08770077074803098	0.229797903251425	0.7027261538457401	0.07494515690313235	0.9632208303653347	9456	3
cg08068630	14	59300695	-0.876502131599494	0.6546114504387082	0.1805819126763692	0.37045104978706767	0.8309168702810016	9428	3
cg08068635	6	2999962	-0.38576323598087325	0.6080996688054632	0.5258361117284218	0.01931286840246444	0.9903900394492952	9394	3
cg08068820	19	11530021	-0.03772088061686929	0.21373518216345674	0.8599135678552531	1.7357972129572492	0.4198328569818691	9433	3
cg08068875	2	234196709	-0.06306060266618338	0.14411764594341817	0.6617028302245143	0.2648352994557928	0.8759750679212421	9408	3
cg08068963	12	46780084	0.07367369469024763	0.1839046484124914	0.6887086694843493	3.00119203215697	0.22299721060935357	9450	3
cg08069043	5	175816344	0.37295443572734494	0.5481964254996512	0.49629557741571645	0.13967563572304847	0.9325450497926239	9445	3
cg08069088	19	3606835	1.0144582904994304	0.7028486164920592	0.14892120445984508	2.680381698074017	0.2617957003549781	9452	3
cg08069263	10	111986122	-0.3149639612009698	0.6611032716495976	0.6337739601197905	1.6168903433333206	0.44555028214763326	9399	3
cg08069287	11	72868833	-0.3682644482105512	0.24337595280247573	0.13024143078848524	0.9146181608943793	0.33889204674818907	5561	2
cg08069310	16	71748860	-0.2635031241647345	0.2368710609094679	0.2659521327181712	6.310981134348992	0.042617489122510906	9449	3
cg08069338	6	160207898	0.11909783017078603	0.18290210812701296	0.5149457017464114	1.8568736730106943	0.17298605725524202	5375	2
cg08069370	15	64387884	0.19854572749070487	0.1843768420417589	0.28154843441472566	3.1805282739345797	0.2038717545547264	9459	3
cg08069383	7	126897376	0.0033787876547085064	0.06886321825519086	0.9608673354588645	0.40653914563364124	0.8160582246573619	9454	3
cg08069480	12	104532011	-0.3057201679443799	0.5948444722157522	0.6072871232412804	1.1498060375042076	0.562759443273637	9453	3
cg08069509	21	37950043	-0.052149624730423914	0.19916217840705866	0.7934409280940982	0.8407476974192083	0.6568012296189687	9448	3
cg08069675	12	132633322	-0.07160934501645957	0.1967010491997295	0.7158194273849395	0.047074037432667526	0.9767378164194235	9455	3
cg08069883	3	72081820	0.03238762449496329	0.11615220533575897	0.780369310234503	1.1252175199578416	0.5697208585326982	9451	3
cg08069899	12	4383770	0.09010776315085671	0.6517441583700864	0.8900378282409256	0.7705460254228275	0.6802648898881207	9452	3
cg08069931	11	130731865	0.06087437809772654	0.228899416189381	0.790282500085091	0.6921003723718873	0.7074769806442408	9415	3
cg08070022	3	101497478	0.4231617417727714	0.2315529355336194	0.06762543578196455	1.7536032476007923	0.4161116672717126	9458	3
cg08070028	11	119234956	0.13413103404895058	0.48554779256752706	0.7823584979692892	0.9946363515827309	0.6081594514094177	9347	3
cg08070200	4	187572960	-0.09475154458363838	0.20028435446036022	0.6361524640070495	3.8441300488722137	0.14630452754592446	9455	3
cg08070235	11	118381379	-0.011091708713872907	0.289037689063289	0.9693890040186113	0.7932610567685819	0.6725824798669712	9459	3
cg08070327	7	27184059	0.030072869502157124	0.07385366126316474	0.6838644961416317	0.23329121097941555	0.8899005131428402	9451	3
cg08070476	7	16887412	-0.12121868034195267	0.2374359323850993	0.6096786870349983	7.261536551257106	0.026495820494201933	9426	3
cg08070491	17	45976977	-0.09221074793831378	0.25754286605057447	0.7203130883411637	0.95900386998535	0.6190916629238689	9456	3
cg08070578	19	2456734	0.1503111793710248	0.5645042119132166	0.7900303988676647	1.648521315852806	0.438559117837999	9444	3
cg08070646	12	52616097	0.09198377619984559	0.08775505953501338	0.29455212493281385	0.16533205805570808	0.9206585691196153	9448	3
cg08070713	16	84270422	-0.2587700140469917	0.4262081668484376	0.5437549119021973	7.913311422996223	0.01912697356795081	9390	3
cg08070725	13	39991764	-0.13621410990623203	0.1374335510659102	0.32162354653599423	3.247000156712616	0.19720724890100677	9457	3
cg08070756	9	90472252	-0.2357409005719176	0.20674694625100354	0.2541868053613242	0.8929110532407849	0.6398922177219528	9458	3
cg08070771	3	147125758	-0.16393892366654855	0.11019581868973916	0.13682858099059697	1.3620414533353755	0.5061001387192036	9280	3
cg08071130	3	49228568	0.3133631817827538	0.29631610628239	0.29026975523904547	0.0016904296751345665	0.9672043478091483	5561	2
cg08071142	15	76034073	-0.1400384552771266	0.11869434567689537	0.23807016306645867	1.6221544377144514	0.4443791147393164	9458	3
cg08071173	7	16790316	-5.35314380981812e-4	0.11760303236550396	0.9963681412271398	1.0540388011077328	0.5903619824999202	9453	3
cg08071405	4	3446405	0.6690586129872798	0.5512295802417901	0.22484063392489506	3.215867525769472	0.20030105626993844	9446	3
cg08071609	6	117086040	-0.02997912014117136	0.1948338524941621	0.8777120962074264	1.2437840216547786	0.536927603128452	9452	3
cg08071700	16	81579244	-0.140493483625164	0.22295513947450551	0.5286014299048253	0.5657899531227577	0.7535989292546853	9457	3
cg08071719	13	113650155	-0.25625983275234504	0.5501384297152107	0.6413517006852685	0.2649310982155232	0.8759331102635921	9445	3
cg08071904	11	76401495	0.5481566515113131	0.21982823360342968	0.012646635345861943	0.874284511306157	0.6458795448586249	9454	3
cg08072171	6	168378628	0.07087932718467166	0.20986395782681816	0.7355595807445869	0.2840968680186766	0.8675792351275149	9459	3
cg08072202	14	76844671	0.0638176980501564	0.09027694705090002	0.4796222617770972	0.012567945289092438	0.9937357302191973	9458	3
cg08072204	11	3224791	-0.24119324888427	0.2339978461207321	0.3026581330671301	0.5837780066260219	0.746851429407161	9431	3
cg08072210	18	76557308	0.11678451460262326	0.18005985240658928	0.5166052344002902	0.9640608093381035	0.6175282857360842	9447	3
cg08072251	3	11033977	0.3256111186308832	0.3771449422955897	0.3879406414158263	3.234392744853554	0.19845431183474352	9443	3
cg08072356	14	20611779	0.04428648686322663	0.14877236450033726	0.765947771707912	0.5345656076501326	0.765456566807629	9455	3
cg08072402	11	41481502	-0.21350346379885138	0.11069499721981449	0.05376135829819987	3.784013845789145	0.15076892340001297	9458	3
cg08072465	17	72450475	0.1127607292605735	0.5945677299442069	0.8495821394593862	1.6405714807779257	0.4403058233721039	9453	3
cg08072480	11	65292666	-0.629130620467275	0.6005506104106537	0.294827695223386	0.48920753272942613	0.7830147335572617	9398	3
cg08072487	4	3233786	-0.0056837115601952185	0.20811627783204445	0.9782122663345331	2.1749713738713172	0.33706291086225876	9455	3
cg08072507	7	133897858	-0.09773114642760634	0.11653029435876021	0.4016512205979004	2.1862674516820095	0.3351645325320665	9423	3
cg08072539	8	496618	0.1158291518490188	0.18800868530270778	0.5378390499479105	0.06127060125019381	0.9698292046922057	9428	3
cg08072574	19	50270075	-0.27415570175682613	0.7447659941679171	0.7127913231906262	1.8002640933276621	0.406515977117799	9408	3
cg08072659	17	8103635	0.06556212586630475	0.1561667118062347	0.6746159384512831	2.0631983124418567	0.356436506911065	9457	3
cg08072716	3	51989692	0.04256168382347753	0.13763638478833606	0.7571444495683919	0.32831383141029297	0.848608851375901	9452	3
cg08072771	6	5110768	-0.02781281014860487	0.12241053972909942	0.8202610148379791	0.5273105327974056	0.7682383315794471	9432	3
cg08072840	3	20448283	-0.011710943615093845	0.09704078999376727	0.9039440023348785	0.5728807936469351	0.7509318351199921	9450	3
cg08072848	8	1245672	-0.04826693809899802	0.11397001064169046	0.6719264113504475	2.1443306939473485	0.34226658852020897	9428	3
cg08073003	2	75301286	0.1733774682656246	0.26934002256676853	0.519762053677352	2.7112428970390594	0.25778704328665397	9456	3
cg08073133	2	224893324	-0.29500605233211286	0.228040857631108	0.19578483273019268	1.3116929202805885	0.5190025616221419	9433	3
cg08073142	16	24740747	-0.9611587246843668	0.9584292579462805	0.3159342756457835	1.3468823909612027	0.5099507148509652	9449	3
cg08073153	6	33754833	-0.14538803261813013	0.20668834814244752	0.48179611169751463	2.576815662281495	0.2757094097496443	9443	3
cg08073166	7	94538182	0.31792008670777205	0.2656532484101761	0.23140465539752403	0.13062398556097632	0.9367751506960936	9441	3
cg08073215	17	71434052	0.0568955052389859	0.09832735452083297	0.5628364684846106	2.0457116277141982	0.35956661719452676	9453	3
cg08073280	19	55035609	0.40686382531166365	0.17079292106323793	0.01720929377741997	5.128583842469933	0.07697366556808723	9456	3
cg08073312	3	137483555	0.004745643490972451	0.24522776697210635	0.984560315522824	3.2335152948450636	0.1985413978055453	9451	3
cg08073507	21	44861617	-0.0124992683839612	0.23449148752206578	0.9574899169973226	1.630794730380013	0.44246347284247595	9453	3
cg08073527	21	43256581	0.2790651565224073	0.18743021495106507	0.13651326870625213	3.187597954710809	0.20315237264191255	9459	3
cg08073591	4	77172841	-0.1590440435169594	0.3795180083810211	0.6751660691199783	1.9947499763451164	0.36884639763641913	9450	3
cg08073652	6	43418057	0.22104895325545265	0.25289898820218265	0.38208544241712344	5.282720035398951	0.07126428293344352	9459	3
cg08073667	16	12620671	-1.1018936136428783	0.5528869266565626	0.04626343383759229	4.032886449924591	0.1331281308114771	9354	3
cg08073882	4	6202381	0.9447602174601575	0.5725509494800972	0.09892466503301145	0.49223917224465175	0.7818287234694876	9408	3
cg08073934	7	4167411	-0.5144679810484352	0.4288907323119254	0.23032130987582555	8.62671634174704	0.01338851310171287	9457	3
cg08073971	7	128784712	-0.23246987526374577	0.756910688239774	0.7587445288037655	0.5454260554212669	0.7613112315107918	9458	3
cg08073986	20	61178448	-0.03875888728979169	0.0858430965930123	0.6516231043397631	0.5710929401944134	0.7516034132831185	9458	3
cg08074007	19	50664813	0.0011172097199045534	0.10277981588430135	0.9913272190139134	4.119662571794504	0.12747547499104872	9457	3
cg08074084	14	65880369	-0.11128391723005338	0.592470977395605	0.8510097939278487	1.9702238590143435	0.37339743040720746	9457	3
cg08074131	6	31476968	-0.05832093279961778	0.19167776025941416	0.7609256140259978	1.2536818399092213	0.5342769615148012	9414	3
cg08074162	2	98423431	-0.2963581642182518	0.22929096355508594	0.19618465900374965	0.7007560482692184	0.40252976764262893	5521	2
cg08074182	16	1007567	-0.3077342411815428	0.20871583343583744	0.14036926211585624	0.15520803823386545	0.9253307673011493	9453	3
cg08074321	2	138605857	0.020240339557636117	0.10864969930077557	0.852217442332007	11.905298751262283	0.002598945805415622	9419	3
cg08074427	7	43798806	-0.04749876459625712	0.6696220621408125	0.9434505291772571	0.3712645683767875	0.8305789558503357	9386	3
cg08074477	17	38657949	0.0027775198566360143	0.21399021415037833	0.989644021829615	3.534854702892247	0.17077175990267604	9453	3
cg08074528	22	50528586	0.16877496261529962	0.12865815831902855	0.1895845019551198	0.5507574487442891	0.7592845092161568	9429	3
cg08074534	6	100895143	0.20872344304819407	0.3508434153218875	0.5518975604605965	0.09593477075325023	0.7567637116410804	5559	2
cg08074544	11	129993525	0.059497439943101124	0.23865479449494378	0.8031261396053024	1.0129770449682474	0.6026079120705141	9457	3
cg08074621	16	67427606	-0.16602367790332442	0.522956723541116	0.7508861191175639	2.0105522691721793	0.3659435711745173	9457	3
cg08074767	6	168113741	-0.18949587486395517	0.14134235549970287	0.18002205962590964	1.3117713918745133	0.5189821985424945	9458	3
cg08074805	6	15077721	0.11286655349878312	0.14551999976406416	0.43798016073788426	1.3184009609259137	0.5172647324692307	9453	3
cg08074820	20	2733358	0.14850216049774392	0.18547676350018047	0.4233337034901243	0.1643877964047899	0.9210933430368278	9454	3
cg08074851	2	47797590	-0.024857870039273675	0.18418643313508365	0.8926432039968559	0.544957633011412	0.7614895600141005	9456	3
cg08074907	2	54685010	-0.5182594903696115	0.46019098753442966	0.260087862194304	0.767030423996847	0.6814617115754279	9458	3
cg08074962	4	83812797	-0.7112798011522024	0.6717687155067085	0.2896833570191105	0.5778666787794371	0.749062136677596	9456	3
cg08074971	16	850562	-0.049621948688937045	0.19525788138865946	0.7993909204578641	1.5963248849154745	0.4501553910151381	9455	3
cg08075024	2	182761449	1.06558	0.562081	0.05798959302385528	0	NA	1088	1
cg08075060	6	166797293	-0.33912049720007337	0.6524128691299238	0.603206945550686	1.2615339090236266	0.5321834839224903	9382	3
cg08075204	12	51718112	0.17449250692085266	0.45315012865171045	0.7001888452826693	0.49261574371533645	0.7816815301310154	9404	3
cg08075239	7	105646353	0.2502700408443971	0.2381865305613444	0.293382020180987	4.5401775583083435	0.10330300852226451	9449	3
cg08075308	2	32852965	-0.05516740797708045	0.3652032236626958	0.8799287982505075	5.840035903344933	0.05393271910915703	9442	3
cg08075329	22	42016431	0.1025846561406973	0.8007932492239994	0.8980668309377815	2.6848732217892985	0.26120842923898524	9435	3
cg08075452	3	184056843	-0.3220398579457031	0.09953663554987863	0.0012147658503687628	2.587843306691405	0.2741933804828569	9457	3
cg08075475	4	1998053	-0.14446641179801403	0.17972183231645944	0.4214931966452021	1.1417598659492332	0.5650280330919332	9442	3
cg08075508	4	3312788	0.04490817439268343	0.2309052592656361	0.8457942238483526	1.0823970020908922	0.5820502463483149	9455	3
cg08075528	19	1961017	-0.11911632430308348	0.9282135609112847	0.8978889518494627	2.8562027628980253	0.23976371020075277	9381	3
cg08075631	16	31505959	0.18289913040160422	0.19641062154683125	0.35174601116393406	0.9397638629374272	0.6250760657390605	9449	3
cg08075719	14	103021372	-0.10576575228436552	0.10660669018499123	0.3211430047168743	1.3915374423584854	0.4986909463087666	9458	3
cg08076018	9	129885080	-0.22033465267665292	0.20564079207681088	0.2839653359714257	0.8911429769538962	0.6404581569691951	9459	3
cg08076044	17	26685074	0.04129564906740231	0.059271258236443296	0.48597615982745185	0.5369751106049199	0.7645349371567016	9454	3
cg08076100	12	55758751	-0.0999001377822654	0.11921716402957398	0.40204882062538483	7.881319346901925	0.019435389505149576	9404	3
cg08076102	22	24125924	0.14715363640254508	0.17531409154884536	0.40126092159756804	5.564751490998791	0.061891294611940886	9445	3
cg08076108	17	46026810	0.059529871059530615	0.24169604830098215	0.8054495796392896	0.331082590641039	0.8474348673878777	9450	3
cg08076125	6	146350230	0.025997054340337618	0.059684192071751484	0.6631437461830985	0.7003082862914423	0.7045794752511149	9415	3
cg08076147	7	117513825	-0.08183698035119152	0.23948378726593456	0.7325597948342683	0.17801275751876822	0.9148397380132764	9403	3
cg08076158	16	86539022	0.1659171074333152	0.19023985074925512	0.38312821066303004	0.8950907459987806	0.639195213388334	9453	3
cg08076266	2	120190202	-0.5984197989839097	0.3176867819802583	0.05960846013997028	0.49867110517197716	0.779318427192351	9450	3
cg08076437	16	54315634	-0.005663881200319145	0.13198424361043284	0.9657706360271355	0.4787498937393098	0.7871196989699273	9454	3
cg08076462	16	87784310	-0.2430128021229653	0.2919297050793108	0.4051628770385643	3.487039828446222	0.17490366991876108	9293	3
cg08076555	22	30792916	0.88906524242092555	0.6305739412507809	0.15856029457537354	5.7314715391770905	0.056941220097410095	9392	3
cg08076830	18	44774923	0.040848990542719024	0.13403277684675485	0.760542348108582	0.1768298735099778	0.9153809727003144	9459	3
cg08076912	3	48491622	0.256332762715322	0.1619258226658182	0.11341557312097696	0.3457996863803585	0.5565005108525392	5432	2
cg08076924	15	101988075	0.31450250624867826	0.37211646623481215	0.39801468075312063	6.471485323233429	0.03933098447847179	9447	3
cg08076955	17	46608462	-0.23752472778275968	0.2621845211794407	0.3649650214384466	2.6216485052505827	0.26959774812652443	9457	3
cg08077071	2	157176106	0.08774014946754669	0.08748252552667501	0.3158874656314185	2.080172860750369	0.35342413405816003	9455	3
cg08077155	11	62435169	-0.14906973210303287	0.26492455936053433	0.573647712667658	3.8711150624984834	0.14434377022285186	9457	3
cg08077234	12	94658675	-6.163853910219798e-4	0.06037887597220646	0.9918548360350065	2.1904351484898887	0.33446682766395786	9442	3
cg08077337	2	202900063	-0.03984021559939967	0.08008557116509811	0.6188572438863476	1.558194102271144	0.45882011542186396	9443	3
cg08077345	19	49372273	-0.061553319325056005	0.2127179200129	0.7723013621379937	2.394449716375423	0.30203122944729394	9459	3
cg08077354	17	40437010	-0.19156767654920215	0.29954992935612446	0.5224857801531406	1.3078132997184677	0.5200103052267755	9452	3
cg08077673	7	130126368	0.18484486745484482	0.1341493754382598	0.1682331451640617	1.9102285433115864	0.384768173944396	9446	3
cg08077682	16	48530808	-0.014990913492301555	0.20070787487371533	0.9404611965328633	2.535368269288391	0.28148274366637227	9450	3
cg08077726	17	74734280	0.16731925446384294	0.7397687956767366	0.8210631617775721	1.0687552769573943	0.5860339016234971	9449	3
cg08077736	6	33131831	-0.0636016378653972	0.2308256276210195	0.782901584030257	3.087798046384303	0.21354685197641438	9449	3
cg08077807	14	62001072	0.5169492322900661	0.2276859144972704	0.02318036088109356	0.545196831487716	0.7613984918888097	9458	3
cg08078028	10	120802096	-0.09177500222334087	0.1531126132597622	0.5489092169649155	0.6570011086323723	0.7200025291166539	9455	3
cg08078058	19	41307140	-0.13368978993547828	0.640646120031628	0.8346983494797604	3.1674300475690838	0.20521131543005552	9437	3
cg08078204	2	10975474	0.26139846402557576	0.25384944124442976	0.303132923216624	4.189375319894214	0.12310868942414455	9430	3
cg08078213	17	79479165	-0.38092455553878574	0.7326600662874065	0.603119397963886	0.4184982357423951	0.8111931277649955	9326	3
cg08078216	12	7053030	0.5580599257943536	0.5780951406793673	0.3343731895973466	0.9400823399377384	0.6249765374884442	9457	3
cg08078366	3	50375349	0.6946166206525142	0.904513256271413	0.442519737693865	3.4299140293464667	0.06402543409070471	5552	2
cg08078514	17	73017135	-0.3690120461246404	0.2451451767585454	0.13225219456870912	0.7011311887541298	0.7042896347901395	9457	3
cg08078586	16	30017470	0.8741820189026518	0.804260761825028	0.27706397201218513	2.1112161431308114	0.3479807657510715	9430	3
cg08078648	2	236236591	0.016901738820187407	0.45173542335075906	0.9701540104812791	2.5180924094163224	0.28392470343943216	9457	3
cg08078694	8	48100179	0.06856499981838186	0.20031162230377475	0.732131403396577	0.7030886856159877	0.40174779332642835	5562	2
cg08078751	12	115133735	0.1533313168618879	0.06465537749778581	0.017715239145722234	0.4520099299034739	0.7977141410436319	9453	3
cg08078772	17	66244589	-1.381027100298745	0.7518646912456893	0.06623902614173667	1.6186096151937088	0.4451674356942509	9454	3
cg08078851	3	42905968	-0.03762616939755161	0.09707857331755565	0.6983233956107177	1.0680241251074174	0.5862481806744023	9452	3
cg08079052	8	145547895	-0.12325623231523826	0.21169449397353624	0.5604074829638708	0.08476147737249476	0.9585047712429428	9452	3
cg08079136	16	88878935	0.5442357015060029	0.5118021858542404	0.2876136506977318	4.583031153338898	0.10111310101131298	9457	3
cg08079166	15	68083412	-0.12971211470898283	0.3046815547562704	0.6703045121302382	0.1388426210419167	0.9329335425506974	9434	3
cg08079170	11	128050607	-0.05152961984077484	0.2547224154031132	0.8396844243166353	6.677350551060634	0.03548393303442702	9457	3
cg08079209	17	79357451	-0.6458559019846253	0.3353675719391338	0.05412747728612613	0.0063341037823883145	0.9365656688891769	5556	2
cg08079266	16	817098	0.15795204698378862	0.31573667950909273	0.6168884126683689	0.31269271614732375	0.8552629118501286	9285	3
cg08079330	14	76847792	0.05616831802766482	0.06248596031897837	0.36870858528454997	2.248150919390572	0.3249527604445879	9459	3
cg08079331	12	95022563	-0.16855148434063047	0.2374920593863621	0.4778813913915214	0.16010237936929916	0.9230690935614083	9424	3
cg08079376	16	65700026	0.40887425665949806	0.22515945904397083	0.06938081073573675	1.5268683444361568	0.4660631345259041	9455	3
cg08079387	22	50173724	0.17550211798006524	0.22226285002833554	0.42975254645794775	1.7038134029102099	0.42660075571821027	9428	3
cg08079518	17	73775869	0.3536008965004833	0.28861870020238767	0.22051910611677047	1.2969065062389042	0.5228538742377405	9453	3
cg08079596	2	85999628	-0.4581038363342979	0.19111236088238023	0.016528151681761583	0.16386852434813132	0.921332523102672	9457	3
cg08079693	20	40247090	-0.12709744360042644	0.7029249693055806	0.8565149493638247	3.390041128507233	0.1835954534854291	9457	3
cg08079694	19	4068106	-0.5578779440428923	0.49239251687131563	0.2572166222090996	4.921533957535825	0.0853694492962981	9459	3
cg08079763	10	679171	-0.1649924672509735	0.18693093371294953	0.37743153826836107	4.881347102535466	0.027148423550289208	5561	2
cg08079787	16	2282372	-1.0228418956877898	0.7515685823509735	0.1735317476123987	0.9044430902802819	0.6362132041670698	9435	3
cg08079806	11	65635512	0.191972243770113	0.14084429198552692	0.17287921280636592	0.9109275250320229	0.6341538029789496	9434	3
cg08079908	2	176997277	-0.008173558280759895	0.1869893796005256	0.9651344916061605	1.1805433713967486	0.5541767023954862	9437	3
cg08080008	16	2009616	0.9995541190224169	0.5931841220269105	0.0919759285254829	2.5460983365009056	0.2799766230933927	9430	3
cg08080029	1	6239970	0.6750626642582955	0.3777179766336439	0.07390298938080642	3.253983426006165	0.1965198739675603	9415	3
cg08080038	3	61655044	0.1609367995975371	0.1657108373853833	0.3314533979416648	0.2465021906926007	0.88404165594383	9457	3
cg08080060	19	41307090	0.4017786496362573	0.45233248004017135	0.3744130367584927	6.054010461342962	0.04846054919652551	9444	3
cg08080145	17	72666670	0.0935187640736502	0.09567571938395575	0.32834366735113335	0.10323081030855788	0.9496940440501062	9458	3
cg08080174	16	72992580	-0.06867327189288071	0.15092728502463817	0.6491027694584284	2.8449411346528115	0.2411175832127139	9446	3
cg08080195	2	37875836	-0.13860650992808254	0.5254240287812934	0.7919345462256144	2.461504211756492	0.29207282536388146	9458	3
cg08080213	19	55866907	0.05140675154320591	0.09703323537734956	0.5962610139855792	0.3462760146357863	0.8410215397082128	9459	3
cg08080334	6	28574585	-0.13798725240938092	0.24404625926281898	0.5717919792284384	1.0444734763560088	0.5931922472472012	9418	3
cg08080395	15	65488966	0.2387343782938062	0.1763998196272581	0.17593717703571182	0.5019587859072381	0.7780384044672484	9454	3
cg08080396	3	11102832	0.016107857199656902	0.09083121264039881	0.8592426307492369	0.3632272613493208	0.5467193373761943	5560	2
cg08080475	2	110962626	-0.4169783851606357	0.9074081438227602	0.6458558918160724	2.5730709219013574	0.27622612341825936	9425	3
cg08080489	11	132526947	0.02018573811902729	0.1907255036406494	0.9157120002506817	1.0760942357521104	0.5838874029701926	9454	3
cg08080498	8	22404955	-0.32575766813859697	0.40631864340294255	0.4227094114204506	0.23879563759461137	0.6250773250451127	5561	2
cg08080660	8	56773721	0.4459215890041975	0.4046404181863435	0.2704532396293238	2.2035121557148636	0.33228704911380635	9459	3
cg08080669	19	54382665	-0.03039162766058549	0.4010749008800615	0.9395977548369568	0.07995215698178011	0.9608124229605473	9457	3
cg08080735	3	71505823	0.1334816088059364	0.19681484559185758	0.497639157327981	1.8046215937334193	0.405631244505841	9368	3
cg08080822	8	144825116	-0.3702701996668015	0.40387653693372044	0.3592523961123907	3.3285153984955347	0.06808830827897265	5561	2
cg08080848	3	61239608	-0.04484006941420137	0.13588070922159906	0.7414031018923639	0.950238522398412	0.6218108941298502	9441	3
cg08080916	16	71518834	-0.33902773060105107	0.3120415429547722	0.2772655013748815	0.07446058856771749	0.9634542317961322	9450	3
cg08080923	19	47763943	-0.35603167024926496	0.36034410162171043	0.3231367497527752	1.2404854697479122	0.5378138755660394	9454	3
cg08080985	9	77703079	-0.49408646097198355	0.4509869413022527	0.27326826066798937	0.7655592263699745	0.6819631784184603	9444	3
cg08081036	15	60690219	1.026741368444171	0.39716620741284536	0.009733156036023786	0.03151938859982903	0.9843638398772967	9454	3
cg08081156	8	101661976	0.16255885336103287	0.18406518253052792	0.3771502798191616	2.294163118268027	0.31756220482394293	9238	3
cg08081259	3	46604536	0.16004989740559775	0.23100870499791568	0.48841587262844977	5.987639586237654	0.050095715519613566	9445	3
cg08081323	11	57232407	-0.05870064049702088	0.17704819763167146	0.7402277551972251	0.11669483679591405	0.943322163026292	9458	3
cg08081346	7	1141254	2.4308310705664768e-4	0.15751658812365085	0.9987686872637423	2.7582616605527073	0.25179731257699745	9308	3
cg08081390	16	31195218	-0.07208044333187731	0.1677116386646722	0.6673498906624233	2.0119023474902438	0.3656966282914137	9452	3
cg08081407	3	57583693	-0.19819312211900134	0.2456502268440817	0.41977581007229375	0.4066722161486572	0.8160039298195233	9458	3
cg08081424	2	159749591	-0.1507345661547428	0.18768098665105049	0.42189240831206976	3.3860968637724196	0.18395788528603155	9459	3
cg08081485	2	242617771	-0.0513704539523905	0.1709836423378999	0.7638409835596018	0.23371454227558203	0.8897121717074054	9448	3
cg08081524	6	30594543	-0.271983030047422	0.2515407169431217	0.27957773696923327	0.3017571467880351	0.8599521133861502	9330	3
cg08081659	16	87451989	0.7350185605872905	0.2952210509172441	0.012784278713965657	7.685579355265486	0.021433724683294006	9457	3
cg08081708	14	53162518	-0.1735427644042802	0.330882400523733	0.5999414422375489	0.12849521432631839	0.9377727715256119	9406	3
cg08081725	16	15743607	0.23592672277758128	0.23722248736492993	0.3199611283975125	1.7701092566534817	0.4126916280101519	9455	3
cg08081778	10	129845766	1.253611435343702	0.7587730332922078	0.09850274924003717	1.6897868532683366e-5	0.9967201438101686	5561	2
cg08081780	13	97909235	0.08707925834498621	0.13287832749797723	0.51225480583623	1.0265248993069875	0.5985396844574844	9419	3
cg08081805	19	49242953	0.13810927767140255	0.3833015216344132	0.718611602938131	2.397378123704727	0.30158931781756254	9453	3
cg08081845	14	37053163	-0.4520939483818626	0.38084035634887276	0.23518987533862443	3.8109667181081766	0.0509180547885266	5560	2
cg08081869	2	24582653	0.6411961008090077	1.1545140522237471	0.5786335336613639	0.5869644698944099	0.4435953458214136	5560	2
cg08082025	7	1388717	0.10983081425086286	0.20005801416976654	0.5830090020335024	0.47884808738374995	0.7870810548426607	9456	3
cg08082142	11	22647463	-0.6079983474501482	0.6761934055138954	0.36857351931664095	2.9569960856284068	0.22797984733536458	9452	3
cg08082299	16	2284125	-0.5419184679617713	0.256147427189203	0.034374531624897946	0.325630330602247	0.8497482368596229	9459	3
cg08082351	8	1639536	-0.22471954599330696	0.17721168643990332	0.20476746745037097	0.2202606087608565	0.8957174117895192	9459	3
cg08082390	3	782757	-0.02276195037682995	0.19033216815001278	0.9048074156629181	0.06740791426024921	0.96685769359969	9449	3
cg08082436	16	24550148	0.017943833861378093	0.056480447165695925	0.750712567670704	7.766774638219453	0.020580992586356477	9457	3
cg08082455	7	158887332	2.1935063934200598e-4	0.14305523826668384	0.9987765815354003	0.9881060666168153	0.610148424043087	9458	3
cg08082602	14	67914417	-0.04158232897416994	0.17126025417780633	0.8081588009023006	0.5474555605029058	0.7605390808414472	9458	3
cg08082692	10	125805493	0.15497554199963004	0.26866883243084994	0.5640560632338402	1.9370613536386512	0.16398796327511073	5562	2
cg08082763	16	11073063	0.6561051260943934	0.2638566653973108	0.012897149628818305	2.908996712858575	0.23351747706518128	9457	3
cg08082788	14	101618406	0.07226354212728363	0.06528199818019567	0.2683179690120318	0.3884917573064296	0.8234554092679847	9458	3
cg08082791	16	1815198	-0.2939189672255231	0.30212090173693784	0.3306267921396899	3.054198454955211	0.21716469992905366	9424	3
cg08082792	12	133147971	-0.03999483738338346	0.17467725201060005	0.8188967407437634	0.4809488647367929	0.4879928339883004	5530	2
cg08082810	14	61108391	-0.12244245282968416	0.13880032182249366	0.37769667453610223	0.16418672786790203	0.921185949137204	9459	3
cg08082862	16	67807580	0.004879304738086442	0.18616825638426415	0.9790905478166764	1.0980028417673326	0.5775262281637873	9452	3
cg08082879	7	158798629	0.017101668661073766	0.06820363431657361	0.8020118520978972	1.0502089303877176	0.5914935706487009	9411	3
cg08082908	7	1067951	-0.2537067769965393	0.19870898068749107	0.2016814840789248	2.4092043924010462	0.12062365723971774	5555	2
cg08083009	12	123826474	0.24710104571968408	0.1562221296658563	0.11371148920893508	1.1743299827393867	0.5559010371174812	9454	3
cg08083016	6	144471643	-0.06171818789227219	0.41294882684470086	0.881192855572164	0.40898159570919945	0.8150622422042625	9450	3
cg08083041	15	81070337	0.29051828551693193	0.16596045618547148	0.08002739231657974	3.4705553150774753	0.17635122823993923	9457	3
cg08083088	11	118899758	-0.04480566414993417	0.17511873524300664	0.7980598921296391	0.4135255539150092	0.8132125398606063	9457	3
cg08083213	3	50325579	0.061075061913948715	0.25103784674075674	0.8077805525158128	2.3837417722720997	0.3036526328094989	9458	3
cg08083335	16	75657100	0.4398407697107201	0.7685388346927693	0.5671134663467527	0.07129146108777111	0.7894656126159012	5560	2
cg08083403	16	24740577	-0.34561586169528485	0.7583027415393646	0.648551375788847	0.5138390155964386	0.7734304663811536	9459	3
cg08083427	16	88908622	0.24688695604326355	0.2178830044802303	0.2571650853390224	1.7176564001907482	0.4236582342440672	9455	3
cg08083599	20	61934526	0.0873281482342961	0.0675741846260937	0.19624287557266215	2.0427503530586817	0.36009939928094886	9453	3
cg08083700	14	23844900	0.4616769264436815	0.25202244752148995	0.06696809154209667	0.9439609825527283	0.6237656816713505	9455	3
cg08083757	11	133777831	0.24932048657824002	0.47012550534197534	0.5958848792431516	1.4722791581468675	0.4789593358226084	9447	3
cg08083816	16	2915685	-0.15102402406848958	0.09012992309576988	0.09381151288599608	0.3888681045125184	0.8233004712747538	9456	3
cg08083901	13	114282093	-0.4452169944035066	0.2805889154628851	0.11257530703161099	0.1733291762160662	0.9169846116014947	9459	3
cg08083976	16	432219	0.061103168666697724	0.9322194355643816	0.9477393561897869	2.3060783365571744	0.3156759177881387	9413	3
cg08083988	19	38040340	0.21045463263891578	0.21483712698767668	0.32728318421802416	0.9717353031642522	0.6151632178047457	9324	3
cg08084339	11	131122594	-0.10463982725369292	0.12435190973850278	0.40007826403754326	1.3227724157561007	0.2500950942521491	5561	2
cg08084415	19	32836414	0.029568853585300824	0.5853011113152682	0.9597087725158666	0.7919944549768605	0.6730085618588242	9458	3
cg08084454	3	176915592	-0.03155808900919697	0.5154138284369306	0.9511771191529489	0.7859122721995038	0.6750583576291832	9392	3
cg08084502	15	83240612	0.13132782910946106	0.11723182615033244	0.26261132754262106	0.2124493380504843	0.8992225979150184	9449	3
cg08084655	17	72358213	0.040416373841089696	0.14125089088090026	0.7747771645625467	0.0572122420400096	0.9717991603557651	9456	3
cg08084675	11	32915497	0.24814572733148035	0.24067405136625034	0.30251981514686693	0.9860720278542703	0.6107692724697197	9452	3
cg08084692	6	143832933	0.11203940369736967	0.45070603197981435	0.8036807059592119	0.06264990259111267	0.969160591912085	9436	3
cg08084693	17	42148032	-0.6404626332974149	0.5985267941385739	0.28459000732378925	0.318732218889365	0.8526841261050209	9379	3
cg08084737	7	43965691	0.006849957390760334	0.42086692278605176	0.9870143419335669	0.6012435830394385	0.7403577293740758	9449	3
cg08084788	2	1587102	-0.026838086885370892	0.27908277239867546	0.9233892658703539	2.528737936586943	0.2824174542910252	9445	3
cg08084799	2	1668487	0.35218427164213706	0.23626060124331205	0.13605073422992484	1.9443150458624232	0.378266039419476	9455	3
cg08084806	6	28574524	-0.3075246830059761	0.34205926017849886	0.3686317821259968	0.8740626605713392	0.6459511932581792	9452	3
cg08084812	19	58879943	-0.03688210109516104	0.1768123374522539	0.8347647163162562	7.470643032892868	0.02386549668540624	9438	3
cg08084860	2	237080340	0.14276336762483408	0.16466804713194272	0.3859547511885461	0.6830631598340042	0.710681024017723	9457	3
cg08084946	6	169974571	0.1439296415443295	0.17487075949521194	0.41047220192302303	0.7160164798527043	0.699067314719605	9444	3
cg08084956	16	8988684	-0.45055623397676864	0.29490507667896865	0.12656198514569705	9.339026831705324	0.009376831034471088	9459	3
cg08084967	2	137747719	0.3842219503256012	0.21467008068784385	0.07348199403885716	0.5742920250832861	0.7504021527119465	9459	3
cg08085029	13	40028098	0.030154511368620355	0.20503768337656458	0.8830782345102635	0.4103977422409253	0.8144853226952877	9423	3
cg08085093	17	80250923	-0.641992826586935	0.7314857011704364	0.3801304202856972	1.9242813070128084	0.16538545896380638	5522	2
cg08085165	12	102511411	-0.2926869299939176	0.18720895897557968	0.11795296088486153	3.4647683135541723	0.17686223960252279	9450	3
cg08085199	16	69170548	0.3795122223751578	0.16136365470759753	0.018677471004492567	3.4150549687816487	0.181313539414905	9456	3
cg08085208	14	75348779	1.1232223998968889	0.5367670876038664	0.03638760763660245	3.145809352804168	0.20744175522979597	9412	3
cg08085232	2	65598271	0.04726360271643046	0.22676186886138547	0.8348945203889557	1.0916928052555943	0.29609644212427844	4812	2
cg08085267	17	45401833	-0.06762681759553209	0.09192412618162238	0.46192495767415653	3.0805552599750023	0.21432159106578097	9452	3
cg08085357	3	181444368	0.11117226317175083	0.221966223383882	0.6164751710038947	0.5814712934562416	0.747713312354847	9456	3
cg08085597	6	31164776	-0.06173573688509948	0.06882454864699125	0.36971801185527176	0.29652918332648576	0.8622029530451096	9335	3
cg08085609	7	99070584	0.2778198797036974	0.4190220064286196	0.5073178841401601	6.533954137657612	0.03812149171690888	9407	3
cg08085639	19	1506135	0.01574239480236854	0.07176101892231311	0.8263598827547662	0.7171991516912135	0.6986540533066357	9459	3
cg08085772	3	12218160	0.3342908874558448	0.22673634819329325	0.14038482460560325	0.681847776359227	0.711113030253953	9458	3
cg08085827	17	71361857	0.019441286951823036	0.0597285135174093	0.7448070433644692	0.5286648754996296	0.7677182786928065	9455	3
cg08085853	7	33793736	0.004521872415459864	0.16875451784671647	0.9786227916847245	3.753438084390284	0.15309156964640047	9453	3
cg08085909	14	53390796	-0.0767267319201289	0.21539915177873364	0.7216853892401325	3.9721233139797993	0.13723484042222323	9457	3
cg08085917	12	133147010	2.481013666152064	1.819726488277393	0.1727567282781924	1.6826745798908094	0.19456944252734493	5547	2
cg08085929	6	33246301	-0.25566556563338677	0.27953454018917656	0.3603955056076299	0.9519590075318111	0.621276215939724	9452	3
cg08085954	3	154797399	-0.1297150426372005	0.3767909251445723	0.7306487699436073	3.2802218370576472	0.1939585275031962	9459	3
cg08086177	2	233897544	-0.26882264564694697	0.2561974470789835	0.29404964822829427	0.2820448219494396	0.8684698482237576	9445	3
cg08086221	19	48112482	0.29732365957458806	0.735892108835653	0.6861894886281312	3.0586171681774723	0.21668543529175974	9449	3
cg08086385	3	72430211	0.07115545469999095	0.14164749416235603	0.6154271231132109	0.7868886783808136	0.6747288724869928	9454	3
cg08086652	17	79981962	-0.5299250257738395	0.24762538077141205	0.03235257662860589	3.329155879299834	0.18927052471042644	9445	3
cg08086720	12	115135003	0.028568739736792317	0.21904977327211245	0.8962331749932657	2.216696568270781	0.3301037486327912	9432	3
cg08086724	14	36973204	0.48490625525260544	0.2296645242329713	0.034740720259731114	0.49129218485886483	0.7821990020943523	9444	3
cg08086728	9	124361550	-0.1945623897093612	0.45169873963529134	0.6666611744424684	0.0020162016760647216	0.9989924071249106	9451	3
cg08086731	2	62429249	0.2540148477842292	0.19417636625393253	0.19081713816759177	3.566415642002366	0.16809805300418468	9446	3
cg08086751	3	111080883	-0.3760727251429052	0.28126572073505024	0.18119889751931217	0.16655327200731534	0.6831933685131436	5562	2
cg08086799	11	62495467	-0.6312642522537198	0.37258752411696305	0.09021379085116903	0.7041168765061401	0.7032390247154314	9357	3
cg08086809	14	82000312	-0.7515873051985761	0.49847478958987	0.13161239007314385	0.19391600698502498	0.9075941211162221	9457	3
cg08086906	16	86588932	0.24170425995973047	0.3357631843599117	0.4716079447567135	5.276172455984666	0.07149796952105535	9444	3
cg08086949	12	72939884	0.035645820081622516	0.15678930356391624	0.8201527275576515	0.6956620598179327	0.706218195886221	9448	3
cg08087034	16	90034285	0.256266403685187	0.33774882181819155	0.44800303279534476	1.878955295746106	0.39083193394018884	9453	3
cg08087045	11	63581739	0.9717743110654818	0.759640683391338	0.20080719537544808	1.3852661247894602	0.5002571251733051	9456	3
cg08087047	17	72461209	0.09231832475535336	0.2057381501349888	0.6536354014680847	0.28344297257451934	0.8678629345570765	9459	3
cg08087102	12	108976666	0.08824172628551585	0.30015545856302556	0.768768031942737	0.18843112092814182	0.9100865624133253	9457	3
cg08087125	6	32095960	-2.423577858859394	1.023643858543217	0.017903944285226164	0.7332684166662506	0.6930631153951241	9358	3
cg08087268	14	93406082	-0.13502320262853473	0.08091803746375192	0.09518843145970933	0.5163530895340412	0.7724588465011113	9457	3
cg08087379	22	31364274	-0.1296434408546484	0.15724259749003142	0.4096666437814792	0.41189462452409203	0.8138759564364013	9457	3
cg08087404	19	55629104	0.061174262899464045	0.5226866105765807	0.9068298386095132	0.33562261358149725	0.8455133622630904	9458	3
cg08087655	11	122073541	0.18467012375735534	0.13204448345582687	0.16194953374843105	1.498366842709251	0.4727524347108181	9455	3
cg08087668	8	58116908	-0.047234779045244736	0.2179902595535506	0.8284554129077472	0.5053904491813332	0.7767045662062125	9457	3
cg08087849	8	49241635	-0.1711582174694737	0.2418877743190552	0.47919772889274165	2.224571968213525	0.32880645496413413	9452	3
cg08087868	16	51188129	-0.11966204086986343	0.17650585992429652	0.4978037799643655	1.0075037443566905	0.604259297799339	9284	3
cg08087969	12	132657669	0.004334311681229232	0.06412390023053265	0.9461098153932975	0.6867204989712201	0.7093826108023099	9453	3
cg08088161	19	55791950	0.10672398475901076	0.17914934425323426	0.5513580529483536	3.5012331465142825	0.1736668321085134	9458	3
cg08088171	17	77003113	-0.01769316524843227	0.3782189438042928	0.9626883942430423	1.5484417532415837	0.21336562778632356	5561	2
cg08088222	12	122070432	0.046089955647664084	0.17150467240670655	0.788130710551156	0.9625449029486968	0.6179965207007546	9457	3
cg08088295	6	33084741	-0.07833960998024168	0.08482643770366279	0.3557319951876899	1.269940215924223	0.2597778956496169	5552	2
cg08088390	20	68170	1.5423638630625928e-4	0.0629042379463558	0.9980436499660748	0.24811059510228572	0.8833309934914041	9456	3
cg08088511	16	48413428	0.18988889612404097	0.1654047055785143	0.25095784664879195	1.0713975901773487	0.5852601702833764	9458	3
cg08088566	11	430123	0.2540771139672359	0.19749129127346937	0.19826055221585973	1.33452132136474	0.5131122428925925	9433	3
cg08088801	12	1614439	-0.06251026212363983	0.09092615844055553	0.49177789764936075	0.7694339395447184	0.6806432515597491	9448	3
cg08088948	12	57113463	0.017725104531878397	0.13580025598794584	0.8961523804310333	0.540528208286507	0.7631779092704214	9443	3
cg08088984	19	35512808	0.2627476239075604	0.26992382854857305	0.3303476015252366	6.894165061425092	0.03183838853220285	9453	3
cg08088989	22	22874447	-0.11213252328917513	0.17456642286184051	0.5206467687540938	0.4548899478013418	0.7965662522252811	9458	3
cg08089011	16	84059396	-0.08418040565338056	0.24285302136954168	0.7288684916813656	2.389353400827566	0.3028018340666867	9451	3
cg08089031	6	139456240	-0.08938120383440688	0.410048622530465	0.8274469649277477	1.6028087168201792	0.44869838808857754	9455	3
cg08089041	12	751692	-0.1140612554849261	0.3212767561266122	0.722570920303313	1.7981876203329026	0.4069382560167608	9449	3
cg08089153	11	1956292	0.1448544491059916	0.14084416163781832	0.30372727946905814	1.2537203000903376	0.2628431079065475	5561	2
cg08089200	3	137485266	-0.3068183310977296	0.20899066392942764	0.14207818261421232	0.13384557161180355	0.7144776715970311	5562	2
cg08089301	17	46655561	-0.08709217854793888	0.7897099000284362	0.9121843348693227	1.0283721302918998	0.5979871191502901	9391	3
cg08089449	11	9384823	0.10421458352113891	0.13396082037981386	0.43659953184799327	4.0401796772390295	0.13264354803158146	9452	3
cg08089513	21	42688191	0.04948098191929198	0.21351962819119594	0.8167401677648409	0.45255620184282386	0.7974962863715226	9452	3
cg08089518	17	39941714	0.13315079427206594	0.24154916645236107	0.5814713429564486	1.0192781142979	0.6007123625194365	9430	3
cg08089541	17	47785477	-0.25559824470043585	0.7745990169737447	0.7414189165395708	2.9726829091837956	0.22619870177592463	9458	3
cg08089542	2	222438978	-0.6139239270268896	0.4186923523565704	0.14256961231011153	0.838313417342528	0.35987958019615235	5558	2
cg08089543	4	1607111	-0.05460194837261036	0.09361512910308167	0.5597183705648133	0.07985010673939641	0.9608614497816604	9400	3
cg08089567	21	45705994	-0.13058598484590164	0.08042139659530383	0.10442455006226768	0.799750069926181	0.6704038178390975	9455	3
cg08089671	2	98612943	-0.33957861787193494	0.6546967038555477	0.6039833446476328	8.335773074176512	0.015484952437411098	9453	3
cg08089693	6	39098871	-0.627478	0.296199	0.03413833819803567	0	NA	1088	1
cg08089780	12	49426543	-0.10004536231796149	0.1940579329722854	0.6061730775070515	0.4019651198673627	0.8179266961252957	9453	3
cg08089851	3	12598413	0.5120510530257235	0.5268948676918241	0.3311362487718157	0.271881153356526	0.8728945012383869	9458	3
cg08089900	13	31773410	-0.27034011814060527	0.15486185463298985	0.08086558910422843	0.386298784009257	0.8243588123241358	9320	3
cg08090019	14	91886654	0.12843820457324726	0.19190825975001802	0.5033240459410934	5.011383310537788	0.08161912615937612	9454	3
cg08090063	3	38066444	-0.4567480055137695	0.895264483570256	0.6099238200322246	0.1554505462652113	0.6933801056816208	5560	2
cg08090128	1	1140044	-0.4876038437504707	0.22656581521792413	0.031385464164841455	0.011843585561927786	0.9133387255080876	5560	2
cg08090133	1	225965400	0.9886597901108192	0.7899650246904069	0.2107435465106378	0.5468966460951846	0.7607516486668274	9349	3
cg08090164	8	143859709	-0.02720756776236964	0.07014339388274007	0.6981011662096586	0.9399606524341586	0.6250145645626087	9455	3
cg08090179	8	79471036	-0.293786	0.741327	0.6918856079003617	0	NA	1088	1
cg08090367	8	145005311	-0.05865163007837156	0.156391355804689	0.7076372999280074	0.21540874182062622	0.8978930004882925	9453	3
cg08090385	1	1099583	0.14145678705824954	0.09488832421797128	0.13602155862916657	3.1899137798013304	0.20291727609791718	9442	3
cg08090396	3	52805200	1.6194149515798957	0.9422287428044077	0.08566777242157332	2.228309983163611	0.32819248717588206	9458	3
cg08090407	7	7139271	-0.31355422751805717	0.1557820429281452	0.04413828748807122	1.2314393413544156	0.5402519518824398	9452	3
cg08090452	4	148605563	-1.1945570692263467	0.8592609365513117	0.16446373188526256	5.439657405408231	0.06588603956023212	9458	3
cg08090496	3	134126381	-0.10647639334830683	0.28846591099142616	0.7120438210623511	0.08577708934557668	0.9580181603443979	9450	3
cg08090557	17	7464088	-0.16320603309208867	0.12333296217000095	0.185736914002877	1.7361174234087526	0.41976564492816815	9450	3
cg08090621	1	40162374	0.052349738761089164	0.07564445795916858	0.4889059992734217	2.9621456741710595	0.22739360118596091	9458	3
cg08090640	17	41159289	-0.19171987479891528	0.14154609410659308	0.17558662075836295	0.5778976305789497	0.7490505443567586	9459	3
cg08090734	3	155572368	-0.1777373712609251	0.7509159888484742	0.8128941257620462	2.059998212926679	0.3570072795680972	9458	3
cg08090772	8	67344640	0.500306411547331	0.3204348664101351	0.11844455340071502	1.7870731240626232	0.4092060082758857	9453	3
cg08090835	6	33243391	-0.23345407868564313	0.21111170035832363	0.26879923167863645	1.6621368219356272	0.4355836552684776	9456	3
cg08090857	12	2861914	-0.28806214183596807	0.3811558621322628	0.4497934375102151	2.978682068962552	0.22552121729146254	9377	3
cg08091023	8	122258292	-0.06733799102638496	0.22280846508970154	0.7624815647831631	3.920885908323069	0.14079604091407263	9428	3
cg08091050	4	26208051	-0.054989222525009936	0.13121765728338408	0.6751658721813505	0.36677036778114525	0.8324474486284902	9455	3
cg08091147	19	1676011	-0.24273777747458272	0.3823702562260082	0.5255432735627299	3.012799701581759	0.2217067201766945	9457	3
cg08091192	3	147114986	-0.19668818437442	0.20806871551435982	0.34450370835537336	1.0956710871494217	0.5781999455481219	9457	3
cg08091398	3	13396330	0.29481449964411843	0.29541494616873715	0.318295144135926	0.7177903157188938	0.6984475742518323	9456	3
cg08091439	1	110546703	-0.1353829187462149	0.1640584991212918	0.4092516688652911	3.5051782306431876	0.1733246046170055	9446	3
cg08091526	16	79156020	-0.45658607903139914	0.26432279070626963	0.08409932004097677	1.4622242706324942	0.4813733399960093	9457	3
cg08091561	20	57426425	-0.06211185523106398	0.06586815399765923	0.34569498954394723	1.5343356355913786	0.46432626441118485	9459	3
cg08091579	8	108768010	0.11155783307161203	0.07836757469443285	0.15458538298959748	5.600481434883857	0.06079542634417404	9445	3
cg08091596	1	6530743	0.20599621952489386	0.18245246555810157	0.2588807571476681	5.05816683408808	0.0797320678581463	9458	3
cg08091601	22	38248464	0.20420306184261033	0.1559928258751012	0.190515996278692	0.3137366089216262	0.8548166269417534	9457	3
cg08091666	17	79961769	-0.41875379834533566	0.223461414995689	0.0609383781475292	1.516081817632982	0.46858352623106503	9457	3
cg08091706	1	84725530	-0.06796749872435869	0.24522537387081805	0.7816546406125932	0.3154138632661051	0.8541000550014648	9456	3
cg08091771	3	62175349	-0.0353151492426373	0.15428825657622702	0.8189538579832104	1.6676628507789313	0.43438179249383435	9450	3
cg08091970	8	120885815	0.456955417223849	0.7152051985692108	0.5228781494789567	2.256606211046704	0.3235818751132194	9459	3
cg08092050	15	78734858	0.21052191672431864	0.2085069252522131	0.31265634041007595	0.9791526123729677	0.6128860151936526	9453	3
cg08092105	16	58535384	-0.12511540203498298	0.4091970727162365	0.7597886792510622	1.723275212559806	0.42246967653309747	9455	3
cg08092111	8	55534103	0.06535642550035897	0.1608084082611896	0.6844309559721007	0.863703156196013	0.6493057407267172	9453	3
cg08092199	17	48049972	0.0694626891493927	0.20170494542905534	0.7305622424439944	1.2630598203656789	0.5317776063683844	9457	3
cg08092258	2	235902219	-0.26157947791934655	0.15704598222312868	0.09578842832845952	3.4016363250863098	0.1825341203626888	9458	3
cg08092276	15	100890355	-0.6081120744763966	0.5975203584251084	0.30880813182087585	0.1491029891829809	0.9281596776249278	9455	3
cg08092318	16	75625571	-0.033612785592734486	0.1269874972215829	0.7912454608505706	2.2975827667229334	0.3170196932043363	9446	3
cg08092331	12	121019201	0.07470311551779767	0.6554540236728166	0.9092603408461564	4.827648324215735	0.08947248222880448	9458	3
cg08092333	7	2592339	0.1325017155358578	0.13271635504494067	0.318093809595409	0.5996171307195657	0.7409600525265914	9445	3
cg08092393	14	64970675	0.39377115411451574	0.4857419475253358	0.417561438688442	0.30708659442506225	0.8576636289504844	9439	3
cg08092446	19	58987653	-0.06008054375165756	0.4145509692482981	0.8847667650486525	1.7230077380295072	0.42252618025048777	9454	3
cg08092588	14	105041452	-1.1263986291176407	0.5550315597706511	0.04241434140605399	1.4443074712486308	0.4857050483950103	9353	3
cg08092637	2	74735303	-0.1620842678418174	0.366380834200732	0.6582049394144232	1.2417630632443304	0.5374704315183354	9457	3
cg08092680	14	96181044	-0.005598176716888615	0.08250262350795369	0.9459014353268148	1.6845506601359554	0.43072935615745883	9458	3
cg08092830	9	138591503	0.1666187291842855	0.11335991074110272	0.1416103551711502	2.4122446193288063	0.2993558409581308	9443	3
cg08092837	12	52708293	-0.0649472532502693	0.19005602672379365	0.7325564404469134	1.9799164243830243	0.37159221872208076	9457	3
cg08092863	12	53688252	-0.11974359879803853	0.21894995062495834	0.5844478411480627	0.06337463675918967	0.9688094636369355	9456	3
cg08092930	11	70117714	0.25757083583041457	0.23601089021306565	0.2751182507150166	2.7185035459934563	0.25685288934042827	9445	3
cg08092965	16	71495883	-0.9059500190868562	0.8518092094238514	0.28752816868155184	2.138663403181376	0.3432378260800503	9402	3
cg08092966	8	19009591	0.29026597235208224	0.21508660017048042	0.17716656297912053	0.3080874044726939	0.8572345571256152	9458	3
cg08093055	20	61147604	0.09814935437791275	0.17900674271825576	0.5834860909898987	0.46484161437880894	0.7926125160742696	9459	3
cg08093097	2	209054740	-0.008988516849030764	0.2914708373614699	0.9753983544243328	7.936988541142524	0.018901872824709905	9459	3
cg08093216	19	12944890	0.08082527224419093	0.3594644976763214	0.8220966601511476	3.0055664551237284	0.2225100015583925	9455	3
cg08093226	3	48754594	1.097649744876876	0.7220206213622237	0.1284488876253541	1.8415681835374056	0.39820668805745013	9451	3
cg08093277	6	29595299	0.052300521306295165	0.13274011000742988	0.6935759335551113	0.8833138952878017	0.6429701700576507	9456	3
cg08093278	19	5977699	1.2097338974549132	0.7442376509343624	0.1040630452942809	0.9045106666381516	0.6361917080446461	9455	3
cg08093323	11	3243069	0.19340155254328573	0.18279682278301498	0.29004917231808824	1.5797985830019226	0.4538905036120552	9425	3
cg08093568	7	27626595	-0.229763367448617	0.22075331261952516	0.2979613994002116	2.9691231139206478	0.22660167082492363	9457	3
cg08093619	20	60449051	0.19860095930406071	0.21606434033513708	0.358003998571726	0.6291049686583017	0.7301155393151155	9459	3
cg08093959	2	106959853	0.002496102105325574	0.24420688096857693	0.9918447561911812	2.7357798058572964	0.2546437160089164	9456	3
cg08094098	4	69215865	0.2646394559191525	0.7231408362816684	0.7143961252282923	0.47223211772153195	0.7896890182063636	9416	3
cg08094135	8	64851070	0.033128905016721326	0.05942369540838689	0.577183619650932	1.3969009718915775	0.49735536615590104	9359	3
cg08094175	15	89952984	0.24534079643013057	0.3985105907566193	0.5381292689219441	0.3387452723796689	0.84419426743200765	9451	3
cg08094206	6	30122523	0.019980057302939645	0.04636127332815958	0.6664942722605876	0.3205365128443191	0.8519152265802523	9445	3
cg08094235	2	3463558	0.4086864448197532	0.41841299000417687	0.3286910925083681	1.9462541018969284	0.377899477620964	9457	3
cg08094280	16	87864940	0.09152387997134616	0.2350750866222498	0.6970254502430389	9.039533722809352	0.010891562616188823	9453	3
cg08094291	1	44883137	-0.34549669851203224	0.3262296694077752	0.28957258814797077	1.214207668088899	0.5449267843179353	9454	3
cg08094571	19	16682354	-0.09155732362058187	0.22369449684970716	0.6823222510567655	15.853438842351286	3.609686587830919e-4	9459	3
cg08094614	12	53319217	0.0732637945916199	0.2090295370527806	0.7259672885564216	2.878266151876965	0.23713324611509504	9454	3
cg08094677	10	128193340	-0.06103638159149865	0.10523246161765842	0.5619046603010815	7.497452259668003	0.023547723500586315	9453	3
cg08094784	22	42976149	-0.14213181293952976	0.284365526796534	0.6172012438936517	1.3985689873480598	0.23696331577014945	5553	2
cg08095183	11	69947048	0.031240155417909102	0.18548441687176082	0.8662491857049379	0.02858381760007323	0.9858097357209638	9455	3
cg08095196	15	35047023	-0.17986469288347712	0.3356143137305781	0.592009166896557	4.505053269992494	0.10513325533757707	9391	3
cg08095204	8	21900039	0.0101840773594568	0.33268312683515777	0.9755790164140379	1.1748425439284154	0.27840845766370004	5558	2
cg08095278	1	155532814	-0.24035637674670776	0.5512567208755013	0.6628256127691989	0.6408105579923943	0.725854803748177	9452	3
cg08095359	12	8600287	-0.13218637867564897	0.1135958489576802	0.2445638489694568	1.8490903256361575	0.39671181733099536	9295	3
cg08095437	2	209055151	-0.12298464832153373	0.10368196371676962	0.2355543583253779	0.13312526777071104	0.9356043134877938	9436	3
cg08095452	17	55958800	0.0634534328552548	0.26642414313780133	0.8117515885217625	0.30993785741229163	0.8564417878246611	9457	3
cg08095475	14	101505918	0.2769596045497559	0.30409861542921535	0.36242400961356963	1.1344946293591478	0.5670842968115688	9458	3
cg08095522	16	83960312	-0.03265554747536896	0.12433880191800936	0.7928329979443256	0.9065897099941385	0.6355307165897698	9458	3
cg08095532	15	78831288	0.2022984412855932	0.28956059813360896	0.4847774170699806	2.4500836489689704	0.293745414316083	9457	3
cg08095566	2	161221369	0.17549768922211476	0.20324305883993085	0.38786989896839585	0.15053424331649617	0.6980253382188141	5558	2
cg08095637	3	169530527	0.7083649958026981	0.48783981906640667	0.14648930657223314	4.346799845219646	0.11379008101889536	9453	3
cg08095654	19	58728560	0.016345775362882075	0.051775786763859084	0.7522278885017842	0.5514447368387275	0.7590236304417053	9458	3
cg08095700	3	184972153	-0.08506434838396744	0.1203421457420478	0.47965710272363765	0.10881450616670106	0.9470463404127066	9456	3
cg08095852	4	176987020	-0.21982285818297076	0.21915840354018867	0.3158454958795433	0.7969398506572789	0.6713464708128111	9452	3
cg08095985	15	66544325	-0.04090742683234063	0.26434773553442026	0.8770195593901953	0.4624629418774293	0.7935557596781063	9459	3
cg08096010	2	234216562	-0.12901327359382045	0.22684475330034334	0.5695398131876703	0.7899713379691291	0.6736896938370884	9451	3
cg08096038	6	99861729	0.1300130324566998	0.1436338533919144	0.3653754158674489	0.33516391420231584	0.845707302729513	9435	3
cg08096062	2	56410509	-0.09895976222229862	0.06287018440747963	0.1154797570489148	1.7845902546579548	0.4097143262714795	9457	3
cg08096168	10	61666824	-0.48123503214906044	0.421863340180533	0.25397947217988526	0.3139794545296573	0.8547128390112295	9453	3
cg08096291	15	99791282	-0.4358477192533107	0.2496691733525563	0.08086292566093868	0.40448272106290084	0.8168977372741626	9316	3
cg08096367	15	95384471	-0.09669238050521642	0.1918056517297485	0.6141795615349868	2.2870136611212013	0.3186994349448418	9451	3
cg08096381	3	13082887	-0.2524192873720687	0.12629854583076264	0.045652496047809306	2.3675274826246286	0.3061243946070305	9457	3
cg08096582	15	38545041	0.8484540841432687	0.6074779572823743	0.16250894413358144	0.5983182239190293	0.7414414278506682	9454	3
cg08096684	4	56708199	0.17189666599490486	0.6993818370579279	0.8058496641206553	0.010577201188712413	0.9180855762598402	5548	2
cg08096702	15	31358323	0.024545140328286967	0.27403011670517424	0.928628163035972	0.8157247200584045	0.6650704127950862	9454	3
cg08096786	16	57571099	0.07996235667262108	0.33553453286485524	0.8116380721729661	0.6195731087575895	0.7336035239742376	9370	3
cg08096854	17	48617637	-0.009576042602299073	0.20935503319792814	0.9635169358810084	0.47772249348089707	0.7875241463344267	9443	3
cg08096946	3	122514224	-0.3358998134301906	0.44584332839049595	0.45120762928360103	0.6180305176226317	0.4317801007807959	5561	2
cg08097058	7	100839216	0.19677671111145284	0.16719471993859866	0.23922289922891599	3.176531220661339	0.20427960510099882	9459	3
cg08097086	7	75868279	0.15605266651650868	0.112854011755923	0.16673125661059934	1.1413987741764076	0.5651300557886277	9403	3
cg08097121	2	111878479	-0.3222198774218697	0.5624108404878413	0.566694698058755	1.818087199836587	0.4029093823877726	9459	3
cg08097157	6	31080048	0.0680713530720402	0.21212261001490454	0.7482818598826174	0.03760712283560622	0.9813721226577773	9444	3
cg08097281	8	26724744	0.222437000379763	0.3248410473673805	0.4934976247879363	0.007149399729181558	0.9326158728714946	5546	2
cg08097290	7	22472508	0.3310370660377484	0.23697146782857734	0.16242889408358854	0.8664528397223519	0.6484136614517387	9452	3
cg08097359	19	50064054	-0.06347954720276992	0.2318362776186098	0.7842291266046567	0.05346653189040531	0.9736209047440434	9449	3
cg08097417	7	130419133	0.009109873347945462	0.20370891188834592	0.9643304496585816	5.198794995925667	0.07431834168020124	9456	3
cg08097446	2	237150303	0.12202403302363513	0.15664003240878224	0.43597427018012647	0.10011378826027585	0.9511753066695535	9456	3
cg08097581	19	15528589	-0.30753402964848675	0.16379889542133017	0.06044825689972558	2.10565039540259	0.3489505010289396	9459	3
cg08097614	19	46388787	-0.18949921776937304	0.2233482759675358	0.3961889697322591	6.7416251799596925	0.03436170401946349	9456	3
cg08097631	14	94462309	0.08589598718086232	0.07787147313050964	0.27000624010423024	1.6305451663119093	0.44251868777945524	9459	3
cg08097657	3	50313996	0.08541067159299187	0.10732511904558675	0.4261410235994198	0.8145262553188217	0.6654690639450314	9455	3
cg08097755	7	100808488	0.06255229147852324	0.12503585631825348	0.6168815761270188	4.332997373323872	0.11457808920420366	9457	3
cg08097817	21	32255313	0.04650147664069016	0.18039641523765304	0.7965814551664976	1.5370146812602021	0.46370470516672924	9457	3
cg08097877	11	29180890	0.2605881067402163	0.22487312088634273	0.24652840890113092	0.9167462326742949	0.6323115064347953	9457	3
cg08097882	13	79177516	-0.45308178683445	0.4783482549944851	0.3435471855747279	0.35032438310769337	0.5539295620884891	5561	2
cg08097973	11	71793051	-0.18603582641229918	0.332082638235693	0.5753365937196205	0.17942048329398894	0.671871741718104	5560	2
cg08098128	2	220112465	0.2506163829712765	0.28322412270810704	0.3762270289547467	3.4344995442803006	0.17955929844756804	9457	3
cg08098176	11	113746588	-0.27862499311942435	0.6207652516549739	0.6535462473567835	2.1611601005397922	0.3393986002874581	9444	3
cg08098256	8	17322510	-0.045416042948837186	0.06966321409963584	0.5144416653473953	2.88526013504554	0.23630544140572524	9456	3
cg08098382	19	3869345	-0.09819188680706907	0.0580838545826317	0.0909286174342525	2.775693465234262	0.2496122082020338	9458	3
cg08098402	16	89557869	-0.7192754328649932	0.5608743349049446	0.1996959969264929	0.18113676003908358	0.9134118726437251	9454	3
cg08098420	16	66164601	0.01699928694024769	0.09225115678505058	0.853800233492873	2.634992322401234	0.26780500376239347	9453	3
cg08098450	12	100896894	-0.026126687047280262	0.11488345121296537	0.8200978969906683	2.4856050248057087	0.28857435044100344	9346	3
cg08098457	2	63815963	0.35413826367081386	0.6459354868488594	0.5835158614364577	1.0487344209369995	0.5919298128697408	9459	3
cg08098598	17	74940334	-0.0026990077837128965	0.10892726305361007	0.9802319801082248	5.1059941022285535	0.07784800158406455	9458	3
cg08098619	11	3818841	0.17591225302678706	0.518974425359077	0.7346388738619857	0.20278392941754922	0.6524830603724211	5541	2
cg08098800	19	33870655	-0.1618110752531895	0.20551333022324583	0.43107656711059505	2.3237512518087726	0.31289874915437205	9442	3
cg08098868	17	54253244	-0.0025602321062797905	0.14515575146361626	0.9859277793762349	4.842913706454219	0.088792166032791	9446	3
cg08098923	8	82755304	-0.016797810498050857	0.2235871167066398	0.9401123091949068	2.4636924086695013	0.29175344368582407	9450	3
cg08098950	16	4033226	-0.0032442655496389135	0.10188726790497857	0.974598278141981	2.2842099590797313	0.31914651737128813	9456	3
cg08098951	2	219894999	-0.2014778794684827	0.2902228365334727	0.48754558738068193	0.5365175759171547	0.764709857790882	9455	3
cg08098964	19	7680443	0.15074953322738044	0.5556106240256021	0.7861431831582543	3.077748310297279	0.21462259720412863	9448	3
cg08098980	15	81039989	-0.4576810870435666	0.25437112150321317	0.0719767524151696	1.0152628074253807	0.6019195962061852	9457	3
cg08099065	3	31952278	0.10305657519130978	0.2351580997782681	0.6612095732978461	2.5499356323448827	0.2794399615242218	9447	3
cg08099115	3	55649447	-0.09389444777736455	0.13067276647282103	0.4724204402058725	0.03237323219772502	0.9839436831893631	9452	3
cg08099136	6	32811251	-0.26705495118560807	0.1281973565857111	0.03723710677052872	0.7621164514379573	0.6831381122541305	9452	3
cg08099141	12	7053170	0.23590797650397566	0.25472617437028583	0.35438163870658185	0.658546770763852	0.7194463037565448	9335	3
cg08099174	8	99956574	0.45998976837678	0.30663867381045196	0.13358757711236524	0.7900454716865015	0.3740863762147811	5549	2
cg08099193	19	41945818	1.2616903452882757	0.765526248095326	0.09932504056324544	1.2050810814943103	0.5474191273815568	9401	3
cg08099293	6	31430860	0.7866491672961958	0.4811629034642869	0.10207178319884755	0.7114849910162917	0.7006530183070439	9449	3
cg08099381	7	139992626	-0.15949761931753534	0.20938258943889956	0.44620799620996365	0.39935806306382493	0.8189935820112171	9454	3
cg08099418	13	51941212	-0.03032305008560719	0.15565303906110867	0.8455402773204841	1.6621486792870168	0.43558107284190273	9433	3
cg08099431	15	61346347	-0.14794005703352267	0.1277594103052728	0.2468810941124852	1.8251385461991965	0.4014913568000662	9403	3
cg08099626	17	3213032	0.1910203550382779	0.22171903866757642	0.388939373512899	7.4611781370778045	0.02397870657391939	9459	3
cg08099661	3	13083477	-0.26926817869695974	0.257224635313307	0.2951820914788663	1.2656380452687164	0.5310925269016843	9456	3
cg08099685	16	644309	-0.30508667361112307	0.20559697872672297	0.13783375240132287	0.6783047537056544	0.7123738915269449	9455	3
cg08099701	15	27160007	-0.13420942966089497	0.17510787282678142	0.44341538362569344	1.435003220944111	0.4879698731065707	9455	3
cg08099797	3	185270308	0.23954311523789482	0.08526262591054179	0.004962255500208152	0.040290324278928036	0.9800563958971347	9458	3
cg08100122	4	187629232	0.1722051113892617	0.16585619089806375	0.29913987003424936	1.175820923523077	0.5554867837794975	9457	3
cg08100149	15	31198303	-0.06635943941784535	0.22028223555874119	0.7632258867072736	3.317942696484118	0.1903346675275073	9459	3
cg08100159	2	9560753	0.16697164093098102	0.3345713784305532	0.6177361707348625	3.344564261142644	0.18781795108924693	9405	3
cg08100221	16	783800	-0.3148982767647808	0.2452536618056518	0.1991525486403694	2.6978712458546377	0.25951633693421083	9452	3
cg08100233	19	10946663	-0.4437360685611925	0.527274005400938	0.40003072242494475	2.4541690793633624	0.2931459885306682	9419	3
cg08100284	17	35242990	-0.036233896694459165	0.16443415456535568	0.8255946482726069	3.1719050174174965	0.2047526715012862	9447	3
cg08100475	4	108716017	-0.11389239909096571	0.18228713684238554	0.5321045056841396	0.925058480809024	0.6296889948814878	9454	3
cg08100522	3	38675834	-0.18184381384555048	0.13588413224245374	0.1808224520316367	0.3523434437770156	0.8384739866372852	9452	3
cg08100535	7	129414736	0.03717992454514301	0.2408700943929864	0.8773284546928388	1.3729996925035706	0.5033347384353385	9407	3
cg08100565	3	140660748	-0.09685336085559162	0.6967749731367008	0.8894482895868818	3.986328629517862	0.13626356173002283	9422	3
cg08100687	13	28502630	-0.19415870198146348	0.14744856611061394	0.18790924264408876	3.4920729689753114	0.17446406592306127	9458	3
cg08101036	7	27153655	-0.6433961502617701	0.38894661544305675	0.09808653873231021	0.5892158972566015	0.7448235393223722	9311	3
cg08101054	15	59179234	-0.14611204536363503	0.20534820413659996	0.4767539436389315	0.027862522382812872	0.9861653297629321	9340	3
cg08101139	19	21579953	-0.3466022035762567	0.2665389514299644	0.1934703988778056	0.05297478986122012	0.9738603193350694	9456	3
cg08101172	9	15510857	0.5642617117552113	0.6092977307189947	0.35440161860858943	0.5012478498636582	0.7783150214010852	9374	3
cg08101174	10	104196541	-0.060778003601839284	0.15937370966613856	0.7029396492611755	0.3372642689926622	0.8448196262277345	9448	3
cg08101192	15	65654108	0.0012764365093000342	0.08637671166824681	0.9882096470486701	4.657838928100396	0.09740093546170023	9459	3
cg08101193	11	6290951	-0.029832810863622345	0.10954312762662989	0.7853617572178613	2.3424381327697397	0.3099888138884293	9457	3
cg08101264	20	44486710	0.8166775708211015	0.37730847839935255	0.03042734388687744	0.06082777607231454	0.9700439608612282	9459	3
cg08101303	7	96652222	-0.12801063203939395	0.2854063716723648	0.6537775352265236	1.5746841485593341	0.45505268556700146	9414	3
cg08101329	17	4884631	-0.3296650439101103	0.2543883169821415	0.19500557251043463	3.552549456706025	0.1692675417821075	9455	3
cg08101375	12	104443925	0.24829279655042572	0.4298162182608143	0.5634855832275762	1.6945318201534465	0.42858512178038444	9399	3
cg08101377	3	9885722	-1.587071014410386	0.974753755133915	0.10348749729436128	1.859526546399387	0.3946471228651905	9449	3
cg08101407	20	30778299	0.9462888556072517	0.568109470992297	0.0957770721597725	0.20580778088834584	0.6500732554810046	5562	2
cg08101739	1	152815158	0.22368981077067054	0.17161063965566764	0.19241337715442455	2.507594956645745	0.28541886431237457	9455	3
cg08101771	2	223180401	0.05050863516829662	0.10126997459496584	0.617953878313453	0.574772250553349	0.7502219932288441	9444	3
cg08101955	11	112192015	-0.30038209785331405	0.1855615948548113	0.10549611549506469	6.5661584187423925	0.037512569729967436	9454	3
cg08101966	7	6617276	0.972672062489258	0.5812437115673095	0.09424220289399622	0.8078551935423998	0.6676924626090115	9451	3
cg08101977	16	1231407	-0.06341962174231264	0.06556587050673934	0.33341119445735523	0.8284857562285044	0.6608404280959216	9444	3
cg08102116	18	8706842	0.003100209512608405	0.5884381481129867	0.9957963332768164	0.3601046745616337	0.8352264967836217	9456	3
cg08102141	17	49008670	-0.5162913124443154	0.40700139915769423	0.2046106491975763	3.4488968239371127	0.17827135700528451	9459	3
cg08102256	12	52400530	-0.7786138107497099	0.4584757465824258	0.08945755291314615	0.6671073459231911	0.7163734477235387	9400	3
cg08102264	2	129548428	0.255301833488023	0.6333039198710623	0.6868548869350499	5.408076514190792	0.06693466684183191	9415	3
cg08102294	3	13063918	-0.10696600888585381	0.22375939705872525	0.6326215232378256	0.10212766084420918	0.9502180157795997	9457	3
cg08102414	4	1570791	0.11066183953602347	0.06128645694399828	0.07097315852442115	0.7525141865537033	0.6864258348878218	9436	3
cg08102508	3	13115168	0.03228918874061884	0.1265776383521559	0.798650542982773	0.16232043305651367	0.9220459526084023	9452	3
cg08102516	7	3411356	0.3134681330143126	0.2721417436372971	0.2493802020407994	0.06059263473202604	0.970158016284431	9425	3
cg08102547	16	1664456	0.18366684441012232	0.7838332069193181	0.8147375037749256	0.0239140129878854	0.8771039016273622	5561	2
cg08102602	12	6875642	0.11309370121607008	0.3296028690948427	0.7315073530888057	0.5166366981491466	0.7723493162753827	9435	3
cg08102611	17	9989409	0.03384248134647935	0.35806942896577004	0.9247010673959104	0.17320706081694143	0.6772771785326207	5561	2
cg08102619	10	121356777	-0.037129554661986607	0.6509184994909097	0.9545119077813145	0.7870091281806347	0.6746882382317897	9448	3
cg08102658	17	79283123	-0.13826269946563194	0.5626977599664746	0.8059036586270392	0.036312496720528525	0.8488715994320881	5562	2
cg08102688	12	49463918	0.5555008249863609	1.1277571844784504	0.6223155295036311	0.941565638035167	0.6245131960735449	9379	3
cg08103072	14	106088547	-0.06981631302961366	0.12340443255990963	0.5715623337750259	1.1574040708835969	0.5606255666392665	9457	3
cg08103107	16	30594476	0.09446836690698812	0.19524881487731077	0.6285024044283356	2.5968300400256545	0.27296409297471647	9456	3
cg08103144	5	150028986	-0.33897647221525434	0.21734594364795237	0.11885036926311215	1.1252878039337726	0.5697008377609307	9454	3
cg08103216	2	228737243	-0.3213429022456756	0.16356932439684857	0.04946437077696682	1.5069850592253304	0.4707196761242276	9370	3
cg08103317	6	31707527	-1.136152085099595	0.7418794687644564	0.12565795756916268	0.17812827494186867	0.9147868995746886	9454	3
cg08103551	11	76777993	-0.19953233569024448	0.6924867437397724	0.7732404531920355	0.4229680846116519	0.8093821968232394	9441	3
cg08103568	4	100737138	-0.26682232004224166	0.19174332379829628	0.1640557096860376	1.469021132271864	0.479740202625582	9451	3
cg08103676	5	10354563	0.1273796035451997	0.6462977142167767	0.8437561558330955	2.4938905345907316	0.28738133053963566	9454	3
cg08103691	22	27835596	0.38899618777613293	0.2517988449917263	0.12237799359893366	3.8689987464581095	0.14449658958023223	9457	3
cg08103706	16	56713771	-0.3483924608919454	0.27084322381788556	0.19832959535305286	0.8802248773070579	0.643964010566078	9458	3
cg08103988	17	6558365	-0.009440927316702092	0.015384952579381364	0.539448733394257	1.3087462708708455	0.5197677844905282	9437	3
cg08104023	16	34777881	0.0172103268189867	0.08750454812734851	0.8440785676117901	0.06768659681266553	0.9667229798005664	9458	3
cg08104032	12	53696652	0.17194480090122283	0.2427967609711659	0.47883095088196614	1.1553157713390145	0.56121124941407	9456	3
cg08104146	15	93208920	-0.027373034831968943	0.06698292664009886	0.6827914709987921	0.18483419508026167	0.9117247920594745	9424	3
cg08104202	1	169396712	0.08791603289787668	0.3289980859490065	0.7892970533251409	0.7107665895418377	0.70090473859411	9388	3
cg08104224	16	11588532	0.032803749914828116	0.215265682209485	0.8788814958678874	0.21884908899472832	0.8963497963348946	9456	3
cg08104283	13	113676829	-0.2994707880385101	0.21197994227600495	0.15773462181466266	3.0629368199565516	0.21621793751736246	9458	3
cg08104310	1	176831160	0.2648884290521663	0.13475893743380435	0.04933946276066527	1.9122717776153622	0.38437528890161443	9458	3
cg08104402	16	1663436	-0.027113870991859385	0.6444558182384956	0.9664408981469167	0.12501652039921243	0.9394053031061127	9456	3
cg08104415	17	12452369	-0.041496775578210944	0.23876139882164002	0.8620224980359925	0.25743299150725785	0.8792231937242191	9456	3
cg08104448	3	67125504	0.0942269226463583	0.13657130338821327	0.4902276945960417	0.8278203057038109	0.6610603429843197	9429	3
cg08104462	12	53614284	-0.3760415084364775	0.28000503560985845	0.1792780502183151	2.3693258063612945	0.30584926293692344	9286	3
cg08104492	7	127408129	-0.2231434782478379	0.20631588736432524	0.2794470799129001	0.5615553200022964	0.7551962271432762	9447	3
cg08104527	18	13217953	0.15297897118219653	0.44330412201438746	0.7300281495952874	1.8329341133874444	0.3999294762898961	9452	3
cg08104563	6	36842827	-0.2480526575952721	0.5348711648026523	0.6428186244614299	1.2550649765041646	0.5339076002401433	9366	3
cg08104568	14	23623728	-0.07200794210260983	0.11829963568586489	0.5427291696400496	0.9851294122845808	0.6110572006286401	9459	3
cg08104579	17	74467662	-0.2678643691510222	0.269879128988466	0.3209368173569424	0.7529314382105707	0.6862826436665729	9457	3
cg08104733	1	48153207	0.48491550781985193	0.20272491183900546	0.016757401200887208	8.171438534708734	0.01681104333170024	9451	3
cg08104761	1	112938594	-0.7973677286157204	0.5952851946698243	0.1804171302894701	0.49812217965564687	0.7795323504330055	9454	3
cg08104780	16	2848117	0.08741366699130114	0.1966862126831443	0.6567302080964521	6.032062140477624	0.04899529184720756	9450	3
cg08104981	2	133343149	0.03966537709201921	0.2206827952794607	0.8573572177582915	1.1940045670840043	0.5504592861278412	9435	3
cg08104999	3	118906821	0.12522556586758862	0.21725842236542403	0.564351652477586	1.2944489581314018	0.5234967383988202	9455	3
cg08105005	14	105803303	-0.08272820355852652	0.2388872283857012	0.7291123728786223	0.620136502069673	0.7333968994187631	9458	3
cg08105174	11	100502854	0.046232960591025135	0.15263616164870863	0.7619687314759037	2.026719442582579	0.36299735861324695	9440	3
cg08105217	6	33405496	-0.3246606505170879	0.25182603702373474	0.1973195615292747	1.3384515070301364	0.5121049197675968	9452	3
cg08105294	7	98559065	0.03979740444938269	0.27406646139182067	0.8845444554605973	3.3357550751881364	0.18864703727081736	9455	3
cg08105352	1	114695261	-0.19471910873384946	0.26058587294753	0.4549212018193973	0.26818259390521154	0.874510220840458	9458	3
cg08105378	19	19040175	-0.22799568456304473	0.34604462735375113	0.5099843351543726	2.750713491416589	0.25274941245127486	9442	3
cg08105396	1	153539058	-0.2775394508006052	0.2960029027994559	0.34843762960371333	1.1630109904394055	0.5590560764419843	9385	3
cg08105471	3	74439236	0.2090640394720339	0.17573176983081865	0.2341733804678889	1.6760962615439028	0.4325539888144654	9430	3
cg08105590	16	88849599	-0.46944075839910765	0.23242367928724011	0.04340797200026441	1.1484205973623767	0.2838800180871893	5561	2
cg08105748	6	57086875	-0.4689087041071307	0.9865122244818588	0.6345591128186217	4.904830371895998	0.08608542291991776	9426	3
cg08105781	7	121784504	-0.45157563465423933	0.500884751163755	0.36729279243226837	2.032699675500961	0.3619135753631721	9457	3
cg08105813	2	37699716	0.09364540665555748	0.16403542603319382	0.5680774240165342	2.8673081671420055	0.23843606316382587	9449	3
cg08105834	7	4267372	-0.03926422612836392	0.1544262692607091	0.7992956858349918	0.879582440334027	0.6441708969370069	9397	3
cg08105844	3	48659240	0.0285400068919918	0.2328893702528472	0.9024654407983483	0.32139885869822227	0.8515479829769323	9459	3
cg08105951	7	5229733	0.6203406891159896	0.49672659391447005	0.21171723033465562	1.481625346159165	0.4767263353952943	9401	3
cg08105965	22	29711916	0.2226202053260995	0.452939801283915	0.6230723946964369	0.1076391411903723	0.9476030665355207	9435	3
cg08106066	1	54941170	-0.004790639707391204	0.1647103609240983	0.9767966108394164	0.42749057337548013	0.8075540535961281	9452	3
cg08106108	17	695095	-0.014353095072174412	0.13299604273993573	0.9140581849937413	0.22471552076131338	0.8937244610951228	9458	3
cg08106148	6	130339617	0.30019989779563916	0.9150629324629861	0.7428627011064088	2.821605580956409	0.24394736590117816	9346	3
cg08106165	11	120383654	0.010624077608014865	0.09299368989798436	0.9090434654391577	0.37117151453210734	0.8306176010319256	9451	3
cg08106184	14	64805656	-0.027822222343042827	0.810651855096149	0.9726213365181459	0.38132053733978294	0.8264132989546399	9444	3
cg08106205	1	2062664	0.027576221756530593	0.2824302220077282	0.9222189062557523	1.1360465361238927	0.5666444365109817	9459	3
cg08106279	1	2060014	-0.106751802473537	0.22459128868171832	0.6345618532998418	1.204972416627633	0.5474488708028126	9458	3
cg08106319	6	37849427	0.17966770963189702	0.15101704235325017	0.23415720645205976	2.2832588731041215	0.13077682755224987	4811	2
cg08106377	1	245951603	0.11041002718862086	0.23528870959052067	0.6388885192655678	0.26197952354460335	0.8772267555923345	9457	3
cg08106393	17	17283670	-0.21187161587644096	0.27386914063820833	0.4391534434015118	1.1419696499402563	0.5649687692822262	9455	3
cg08106487	16	67980202	-0.1467226941229857	0.9814408694482571	0.8811612927508126	0.4524476118015323	0.7975395876243665	9314	3
cg08106661	6	34855635	0.3683085537937893	0.41081322041534957	0.36996693585038704	0.9642878819747466	0.6174581778280345	9444	3
cg08106706	1	50574591	-0.27409691488218224	0.22305104290701896	0.21912697359122477	2.308725335977262	0.31525839715764087	9447	3
cg08106708	3	118923449	-0.08358850572378815	0.16040407628153433	0.6022886793144857	5.569573076101342	0.01827521606752835	5511	2
cg08106730	12	54780066	-0.022227973000640007	0.26810491895160393	0.9339248993428684	2.846202875830185	0.2409655171930829	9455	3
cg08106764	15	61266830	-0.013880817067680047	0.19927146936720133	0.9444660112656487	1.9396188524174032	0.3791552882794635	9456	3
cg08106792	1	153509323	0.06411764095528223	0.3511275577412543	0.8551079759107719	0.027868238825800792	0.8674189673636522	5562	2
cg08106847	7	157782885	0.0684993920917349	0.12782020601114763	0.5920247245916848	0.20148272349803706	0.9041668547808337	9457	3
cg08106887	12	54412565	0.10092449045490987	0.10844176817322781	0.3520195684650861	1.4759368517281692	0.47808419307336397	9454	3
cg08106961	1	37355452	-0.06652511102944418	0.12947965540158518	0.6074001222918384	0.06009013842335312	0.9704017973189222	9456	3
cg08106973	1	40399833	-0.14846397971790656	0.21710568725693724	0.49408078203148426	5.5513428394410145	0.06230762807202638	9459	3
cg08107017	14	74706934	-0.24824092123385333	0.15889212866491514	0.11821177692168	1.8572932954484906	0.395088042021362	9446	3
cg08107075	7	24606883	-0.2763664817728282	0.3745772725418808	0.460630525226774	0.2588458089929378	0.6109142104588531	5560	2
cg08107079	13	36888750	-0.07248433122922052	0.13953980902964963	0.6034450859115399	0.7271757165170691	0.695177647435542	9430	3
cg08107208	1	62901199	-0.11222192793600841	0.2854599089317171	0.6942258634139232	0.754615943528398	0.6857048636377173	9459	3
cg08107354	2	174890570	0.060249407728529505	0.1965364952775107	0.7591814810288247	0.9816969310803123	0.6121068222505709	9458	3
cg08107394	16	30049097	0.04013501107900199	0.21180639375203744	0.8497094671209426	1.0896093715403752	0.5799550457516928	9457	3
cg08107735	1	6260360	-0.09110460684415832	0.1855673512960345	0.6234606084768264	3.382936890414704	0.18424876602759085	9420	3
cg08107767	7	56019574	-1.734795027125155	0.899851992357258	0.05387166219227744	2.061842476000496	0.35667822363644464	9381	3
cg08107909	3	149683559	0.07187345441514753	0.1947516155109974	0.71208903772375	0.2681531055088779	0.874523114887509	9452	3
cg08107945	15	35838725	0.10172467453010167	0.41206414074555087	0.8050118392965568	4.448259164977046	0.10816152335768711	9354	3
cg08107960	6	24205566	-2.67215445764528e-4	0.05800456757129292	0.9963243183532241	4.087826551175953	0.12952086701299154	9454	3
cg08107987	1	3377869	0.1860321029382433	0.2542193091226585	0.464304066266483	2.970425172476098	0.2264541945137422	9457	3
cg08108029	12	18891992	-0.2749882556448008	0.16227374152499646	0.09015229422237993	0.05255622430233499	0.9740641528581679	9447	3
cg08108155	22	29999444	0.4496329982186415	0.4653921252679261	0.33397515226922303	2.3659504185720683	0.3063658786926589	9294	3
cg08108188	1	10853918	-0.6162581275926917	0.5989265652522917	0.30350894728076755	0.3899654325714412	0.8228488798180494	9448	3
cg08108224	6	57235407	-0.12084239895538834	0.19422431895503703	0.5338238127608274	1.5245495251718741	0.4666038059825412	9418	3
cg08108289	20	62462937	0.8200420909594186	0.26816830331983216	0.0022286555414820835	0.7834975473526293	0.6758738899462808	9455	3
cg08108311	17	40932746	0.1411072477117035	0.5022625025397233	0.7787539457673726	0.900041836097905	0.34277049360148265	5560	2
cg08108315	14	24546305	0.040503921068457766	0.20721754921707183	0.8450283956482842	3.6255530592036633	0.163200376478403	9457	3
cg08108321	17	40713991	0.3263980241645919	0.598831682799742	0.5857135992202975	1.1123696616398224	0.5733924854776493	9437	3
cg08108333	7	157320662	-1.2807147831238486	1.2668398295114478	0.31203920612457753	0.04107052610692363	0.8394018494270031	5505	2
cg08108362	16	10837690	-0.7705260731831836	0.44026881890164177	0.08009650910242835	0.9755956384399054	0.6139769948426215	9418	3
cg08108641	9	135042030	0.04903927963376692	0.07731217864341429	0.525883666331412	0.8450930314258321	0.6553757683467148	9459	3
cg08108655	16	1488807	0.01981324120361143	0.2143408386298994	0.9263500387852661	1.6083210758361277	0.4474633974957521	9459	3
cg08108679	1	2003274	0.06537609385491398	0.22601171374572757	0.7723826042567675	1.5132150563032845	0.4692556663987109	9458	3
cg08108750	15	96889464	-0.28698236097261187	0.25455004124264585	0.25956900868411864	3.258921146111196	0.1960352923294586	9458	3
cg08108868	14	90920921	-0.046302680780489	0.1928984506571299	0.8103019131753635	0.17225154194541223	0.9174788317582443	9458	3
cg08108911	1	157015297	0.4616081077395934	0.3365405503895621	0.17017958208716727	0.6148463964349756	0.7353393407512726	9441	3
cg08108966	19	3986861	-0.3593775654997534	0.24404367776546362	0.14086020104250033	2.2563974127779507	0.32361565854433094	9455	3
cg08108993	17	38136923	0.2655455247489329	0.5638480598277076	0.6376748186607073	1.2344235667032124	0.5394464362071917	9456	3
cg08109136	6	136172755	-1.1997584281011484	0.48412726205859646	0.013205150210478935	0.6349562746770379	0.7279825962373994	9456	3
cg08109266	14	37773865	0.13113784105267173	0.17263692824009383	0.4474839162685213	0.038627936944642276	0.9808713512127761	9448	3
cg08109345	1	204226218	0.10870547977212226	0.22371574625673304	0.6270317338693108	1.1823344810354128	0.5536806289425351	9440	3
cg08109505	7	140098078	-0.22422581083610724	0.26134534569331397	0.39091041398886617	1.6882618542471057	0.4299308371263291	9441	3
cg08109516	15	57025528	-0.009283100407330368	0.6854384223703855	0.9891943377735947	3.1514615696714117	0.20685632996314124	9362	3
cg08109537	2	74045585	0.5806374552845144	0.26622289026296014	0.029181935237185045	2.5286193821541967	0.28243419570775824	9443	3
cg08109571	12	113573586	0.3276362250414876	0.6341279923914794	0.6053850935038345	2.5875996468934157	0.27422678746964974	9454	3
cg08109624	1	242220925	0.008499745351556278	0.07790852417174904	0.9131239347202792	2.8313942978442195	0.2427563171384007	9447	3
cg08109625	1	2036643	-0.2272963923435333	0.19791490674010281	0.25078072110707456	0.4200040179547424	0.81058261752641525	9459	3
cg08109646	1	26698634	0.1456260806779304	0.21615854388046501	0.5005018569346296	2.731798915932869	0.2551510750782499	9459	3
cg08109681	6	166825084	0.1391239374602451	0.18282707299701023	0.44668145584759145	0.8594006136417321	0.6507040770779512	9456	3
cg08109815	6	142409831	-0.13626060624891034	0.1121634208978088	0.22442713506617348	0.8567500766569471	0.651567006369375	9454	3
cg08109850	2	219773886	0.3936290460415633	0.6067276991132007	0.5164845827076112	1.0632401545497834	0.5876521561672494	9442	3
cg08109855	7	6144399	-0.35204817225451684	0.6464622892728319	0.586044819455881	0.18557749922597264	0.9113860106089455	9431	3
cg08109969	3	111697754	-0.11707917940472892	0.538720184626892	0.8279524496444072	0.6147810904131226	0.7353633521868215	9338	3
cg08110052	6	32125424	0.24125829449247446	0.19451370184701985	0.21485884485641657	0.551353517905943	0.7590582498939501	9426	3
cg08110054	13	78304670	0.0011482182349800017	0.2048006544362601	0.9955266705317465	3.0321974548083444	0.21956680819925986	9448	3
cg08110058	1	3073806	-0.10616699936221184	0.22952776893752014	0.6436902977529622	0.4395379364195423	0.8027042267362101	9458	3
cg08110076	16	64984626	0.2022995610902113	0.17816638722767683	0.2561855586671497	0.19755610082460567	0.905943759554981	9455	3
cg08110163	12	56728279	0.699582254478249	0.6136086138795158	0.25423983969946345	0.42186169265646145	0.5160095546422634	5562	2
cg08110272	12	108733321	-0.1302108787662194	0.16398788492771235	0.42717946305617494	1.633296298251552	0.4419103926025254	9430	3
cg08110337	2	39493603	-0.16239074416046456	0.08331554935168393	0.051282900535499186	1.364560620450535	0.5054630646142468	9438	3
cg08110413	16	983225	0.09716918224291266	0.18046055798232596	0.5902656702353586	1.8779515928653023	0.39102812273388843	9438	3
cg08110441	6	170575662	0.03857310964055805	0.09371564719500478	0.6806345930434052	1.6098427221909826	0.4471230864465695	9238	3
cg08110455	1	23281822	0.2991515411175691	0.22178834108934475	0.17739625085882726	2.927913257290648	0.08705995501098862	5561	2
cg08110488	1	82136224	-0.0838700612129751	0.14528520176242016	0.5637511591420064	0.5780209148593248	0.74900437270117	9451	3
cg08110542	12	131199936	-0.2896259865292444	0.23219173577061938	0.2122666265603978	0.7334677087945382	0.6929940578241864	9377	3
cg08110559	8	25314954	-0.19088819055660916	0.38181060396515293	0.6171066344973151	1.0957735128878525	0.5781703350281566	9458	3
cg08110610	2	234216147	0.20610551526168908	0.2447886501756277	0.3998028812798851	0.9057607743211682	0.63579417822531	9456	3
cg08110688	17	39728454	0.04500152111024121	0.06713559317071596	0.5026615070764906	0.8916067083077122	0.6403096739198249	9433	3
cg08110692	16	552240	0.03868211322732904	0.17278068523951176	0.8228507981623272	0.6062080991552905	0.7385222494444705	9457	3
cg08110693	6	36407533	0.14162930474415683	0.10327679971392899	0.17026386840852495	7.0133554588125975	0.029996405252797818	9317	3
cg08110718	16	2827420	1.2302154689593852	0.8262691661939154	0.13651902430993346	0.013369809413126849	0.9079474565327146	5402	2
cg08110785	17	55952217	-0.18104632689435585	0.3313664266152255	0.5848164965216536	0.6339778455043386	0.7283388230706642	9459	3
cg08110861	6	31623842	0.03570153543027621	0.24624770083413572	0.8847249191617538	0.19763981245001314	0.9059058413362154	9456	3
cg08110874	13	36704955	0.26377000628906533	0.5643900102274589	0.6402465295947761	0.048319360580951695	0.826013950233813	5559	2
cg08111021	1	64239466	0.9362157959855539	0.46318154234969394	0.04325163531144984	2.0409901934858197	0.3604164549800536	9454	3
cg08111036	19	2950164	-0.464229626458478	0.5284498997333723	0.3796864087213218	0.32412919229318093	0.8503862710897816	9454	3
cg08111106	17	4901164	0.43713864020410476	0.6734073097407612	0.5162449916494546	1.8050277178900933	0.40554888454466875	9415	3
cg08111133	12	132606805	-0.052721143528371366	0.20821335842815528	0.8001080211921483	9.138193135207953	0.010367321662284592	9444	3
cg08111158	1	227746191	0.0788425182939608	0.06601414963790107	0.232349860806146	3.4432955105029808	0.17877133368345824	9459	3
cg08111167	4	82135987	0.10782985204900125	0.1893798884503251	0.5690956670042696	0.31390590618365	0.8547442709469779	9456	3
cg08111284	6	32057125	0.04303212402740841	0.21442164406658704	0.8409415473789241	0.866831954975692	0.6482907613456679	9456	3
cg08111414	16	85698997	-0.058758084866819306	0.25059468256293743	0.814616559451352	2.452412347165804	0.293403591147127	9454	3
cg08111426	16	87743106	0.18766432678445755	0.25346051067741093	0.45905213818634394	0.9478102481699048	0.6225663163147171	9459	3
cg08111446	20	61886079	0.20791384971173651	0.23026736395771882	0.36656641557343406	1.7363913651218064	0.41970815320567684	9453	3
cg08111629	3	42977953	0.08064622534592271	0.06327120868964628	0.20244670035472878	1.7128154158204252	0.42468493775187355	9458	3
cg08111661	12	2223540	-0.05416953227587257	0.12314914490871606	0.6600317479321085	0.30402527256072626	0.8589774263929588	9458	3
cg08111682	17	41467066	-0.24975226678585716	0.23219609005290995	0.2821020400801985	0.4184229289140542	0.8112236725308613	9421	3
cg08111714	6	53221150	-0.014991661233726892	0.26302305852255575	0.9545471731223774	3.776393099733129	0.1513445051333512	9455	3
cg08111737	20	56805151	0.21900981360793764	0.18374393083049936	0.23328888561722774	7.807993015989643	0.02016117592242256	9455	3
cg08111832	14	24868082	-0.19872184705359774	0.2269620020298919	0.3812620984951683	1.733635656407689	0.42028684850062753	9455	3
cg08111857	17	40840012	0.4334682987943107	0.4780603042298915	0.364553269215546	0.07060814534735302	0.9653118466724347	9309	3
cg08111863	11	70882036	-0.14222101488647315	0.13257564543361527	0.2833816370264292	0.6538635039763717	0.721132957237787	9453	3
cg08111895	11	31531177	0.594715128773519	0.6083467131060943	0.32827595324145137	0.17028145387501722	0.9183830340753241	9419	3
cg08111922	14	105287408	-0.13262880269565044	0.08912029932847118	0.13669823644793247	1.6555040436664423	0.4370306181898775	9458	3
cg08111960	11	59822765	-0.1605925214253688	0.1904376560913833	0.3990711174649102	3.294018932598978	0.19262509998056213	9425	3
cg08112137	6	170040005	0.2641481385926124	0.21043817464091466	0.20939557348236004	2.403917425487073	0.30060483636817564	9457	3
cg08112188	17	47440006	-0.10674594772441787	0.42339269937297314	0.8009479821765135	1.1006391523041719	0.5767654604386301	9453	3
cg08112248	6	169002003	0.23243445508307564	0.43539554201360575	0.5934476297397995	2.177627925702355	0.33661549552703457	9316	3
cg08112273	17	54047999	-0.15156204781928068	0.20668441705587123	0.4633743988012083	0.7355412378120318	0.6922759584945339	9457	3
cg08112276	11	82611541	-0.28795088007942304	0.908007111111979	0.7511494871183675	0.9998995608304715	0.6065611201953609	9454	3
cg08112313	19	44079105	-0.07090964974468514	0.15665748005869665	0.6508070346072782	5.477025062140656	0.0646664647463881	9455	3
cg08112354	14	105452552	0.9668789854880719	0.529959774383632	0.06808581465130811	0.20490666100185143	0.9026202736059918	9446	3
cg08112448	17	72869226	0.012724764051386447	0.386719853847575	0.9737508667056893	3.092881290316268	0.2130047857621684	9361	3
cg08112479	6	37665626	0.6606484935342841	0.6685405653133705	0.3230571201219665	0.06691955900280519	0.7958758632763161	5559	2
cg08112616	14	101360188	0.17991434353622712	0.20477995684929906	0.3796323042614337	0.2611418809752	0.8775942337775574	9455	3
cg08112724	14	88788364	0.228069605781495	0.09630274539908382	0.017872139031915618	0.07054426169551656	0.9653426809878476	9457	3
cg08112737	4	57178051	0.30782716374797414	0.234387063554704	0.1890723463259295	1.138366186061561	0.5659876091210988	9459	3
cg08112740	19	19416944	0.31271697983047714	0.3185585082230026	0.32626608645260485	5.12498937406174	0.07711212966159281	9435	3
cg08112879	13	114088044	0.5950439996512416	0.2084160010667714	0.004302622131761851	2.2260112053019427	0.3285699248576191	9459	3
cg08112929	15	100672325	-0.01601937873942859	0.042346023265271586	0.7052098829867324	1.8658884537353022	0.39339376314859714	9450	3
cg08113002	19	51017947	-0.009480048791209044	0.071177183264927	0.8940435664175925	3.3202372245780825	0.19011642861932262	9459	3
cg08113027	3	142683329	-0.022840567474335292	0.11422773859496131	0.8415146796131339	3.1331066916407684	0.2087634793038478	9451	3
cg08113034	14	59655386	-0.157846463019358	0.6885083298427449	0.8186679208093585	0.44010892076495006	0.8024750936718851	9458	3
cg08113093	1	38019707	-0.6167489815479098	0.4078217752528279	0.13045749195695974	1.6284188312543042	0.4429894094628561	9443	3
cg08113187	16	87469329	0.0935185199109589	0.12206840943994467	0.44360748658834753	0.4159879893657264	0.8122119142874208	9359	3
cg08113245	12	96252176	-0.07578742939230405	0.2866885615877279	0.7915067199771189	0.5920937311878275	0.7437525707974285	9396	3
cg08113526	15	101845481	-0.032488162094367355	0.12892272105676164	0.8010432438147633	0.6296978231736374	0.7298991452421509	9451	3
cg08113562	17	43508428	0.03623367809591935	0.23384051609052164	0.87686043146975	0.8720566104826776	0.6465994235236814	9454	3
cg08113595	19	35770164	-0.11952144141411639	0.3490776303031287	0.7320557930174578	7.528917896806182	0.02318015050051984	9447	3
cg08113628	1	182570870	-0.185983840165402	0.17332728985000895	0.28326164672904164	4.875742340543384	0.08734659971677194	9454	3
cg08113657	7	148701083	0.010116085739060952	0.26610656814476863	0.9696755889187127	1.3635848034867426	0.5057097445044691	9456	3
cg08113661	1	39457270	0.5702814448513087	0.5486398571133879	0.29859741078542296	0.19867718528245962	0.9054360821213306	9454	3
cg08113851	7	157572648	-0.10352441529147734	0.19024093242986545	0.5863208515102536	12.381649963242186	0.0020481363812371624	9442	3
cg08113895	4	148471856	-0.06911729134775138	0.0973938094187779	0.47790990415045226	1.4783839568187571	0.47749958966149364	9457	3
cg08113897	6	166724408	0.12169538631585101	0.13811691878013982	0.3782614669675068	2.393466290292636	0.3021797786605209	9457	3
cg08113916	1	117528420	-0.09608726865721183	0.2991347034202021	0.7480456546552818	0.0556011503912498	0.813588673800005	5560	2
cg08114180	16	54319624	0.2207170439608958	0.2611614099241745	0.39803462265763334	3.7894252524486944	0.15036153880140823	9453	3
cg08114257	1	204121500	-0.10056705168735991	0.6541325629178302	0.8778138866383607	4.035738023996112	0.1329384537001866	9431	3
cg08114265	6	112052356	-0.05759835553287858	0.2507968912771295	0.8183549213647267	7.180732211622457	0.027588228363425362	9458	3
cg08114293	3	10028395	0.8309747498551573	0.6276086740102161	0.18549200352702783	2.768461603522446	0.2505164224906429	9458	3
cg08114317	1	1935535	-0.08716400724618867	0.1211765193249963	0.4719472662813068	3.4517142496473427	0.1780204006571905	9457	3
cg08114410	7	57323862	0.02299832021760362	0.062438950758693545	0.7126250186885517	6.527602863484928	0.03824274416477767	9432	3
cg08114476	7	97501901	-1.0486496034126864	0.7039952029818477	0.13633753349349292	2.906539739323773	0.23380452647781447	9457	3
cg08114521	19	36705969	0.09118711249110914	0.8086378442726061	0.9102158221195107	1.8083397679680857	0.4048778412229542	9457	3
cg08114533	11	67168528	-0.09247230655973519	0.18291120120078644	0.6131666440100422	0.4618140772619217	0.49677737998033933	5561	2
cg08114691	19	3206080	0.07839348544706322	0.22991688887279282	0.7331303449485824	1.7044507883812514	0.42646482281795967	9452	3
cg08114696	3	146964409	0.023821942378355613	0.13650823472158563	0.8614653037755678	0.7751361737210878	0.3786328108171947	5561	2
cg08114812	1	41445105	0.8443715458421958	0.4212639522073313	0.04502974985083151	0.030934627811363996	0.984651690643778	9459	3
cg08114842	8	120099059	0.338086274239578	0.18829690064656168	0.07257475825576928	1.2243658372525574	0.5421660719701025	9459	3
cg08114852	11	13461802	0.09145664349355277	0.13554577345187233	0.4998480532625077	1.3512245128876923	0.5088447817193004	9446	3
cg08115069	19	55866329	0.251988962564548	0.676304237151284	0.7094483699651535	2.364027780248798	0.30666053568933394	9453	3
cg08115100	16	4660348	-0.28606542050336703	0.2512467784946885	0.2548769400716614	1.5385669652456628	0.4633449441037167	9459	3
cg08115114	8	99955989	0.17868538926948999	0.13539353209217253	0.186919054586455	0.16330549539055056	0.686131282840111	5470	2
cg08115172	1	1990868	0.04541554096705179	0.5310373998746953	0.9318461658680033	1.5836624646829538	0.45301446051520167	9456	3
cg08115183	7	1705139	-0.4226372665005127	0.48476819044336916	0.3832990829814205	0.8238925485723185	0.662359860852548	9458	3
cg08115297	15	84706833	-0.08016626990495364	0.12375071757299383	0.5171114140007488	2.2148476583857977	0.3304090557743544	9452	3
cg08115371	11	79115706	-0.3585457739592717	0.08990370862586489	6.660211154815682e-5	0.5655249012160934	0.7536988072892846	9454	3
cg08115387	20	709194	-0.044348502459126526	0.43237295920094304	0.9183042390105954	0.9224492546258524	0.6305110314911059	9429	3
cg08115430	7	25902329	0.5429449686376816	0.6338363279713377	0.39166531402698535	0.12893381322939934	0.9375671410192994	9456	3
cg08115476	1	3504338	0.12708079889091656	0.2514436491940929	0.613274627350014	0.7992230577558818	0.6705804966015478	9458	3
cg08115510	3	134092715	-0.5987421322755435	0.47146291275849117	0.20409654290001253	0.6040567486758823	0.7393170869590446	9457	3
cg08115553	17	13215554	-0.01768201922132928	0.09942872543997598	0.8588516760703964	0.25281666225771593	0.8812549294855302	9406	3
cg08115618	8	134667555	-0.27431057386196944	0.19063205002778297	0.1501638194120516	6.550798326477068	0.03780177713763677	9456	3
cg08115682	12	5153729	-0.029508727810345362	0.08062633789801417	0.7143698128284617	0.3928293773070359	0.8216714262010009	9457	3
cg08115732	17	76171794	-0.08817346891162726	0.40939214303745924	0.8294737484394621	2.832280503629691	0.24264877493993595	9431	3
cg08115833	20	9048763	-0.42614653904779753	0.3063852893882721	0.1642604646248452	2.379647820986498	0.30427483895588614	9455	3
cg08115957	8	11838532	0.267754514211646	0.24874947950507545	0.2817473699663082	3.0050272374438287	0.2225700003095233	9455	3
cg08116113	17	8014270	-0.01804332625479915	0.21215625432281082	0.9322237507881564	0.017543703649952228	0.991266508621251	9456	3
cg08116199	20	62887006	-0.9103636850710851	0.6623375803220769	0.16929555946311953	0.15316051640979753	0.926278569850234	9422	3
cg08116238	12	53693322	0.11087253133206176	0.12901636346006362	0.39013753104348303	1.1112180904794255	0.573722731668955	9455	3
cg08116263	6	132837117	0.035082866796813265	0.2270489830361325	0.8772023196494979	1.0962446294331203	0.5780341582621608	9455	3
cg08116368	3	128805399	-0.32678245216579566	0.3837061205157748	0.3944096316475227	0.301752859888185	0.5827856161649381	5559	2
cg08116408	6	30112776	0.13507825357745865	0.16882497122520532	0.42364807722037917	0.5228666954591292	0.7699471924426159	9459	3
cg08116462	11	31823141	0.24949693623038371	0.1493794183482875	0.09487525638529884	5.053286112473274	0.07992688048150433	9450	3
cg08116651	16	66835939	0.05496049567792891	0.28568390094195356	0.8474428389512465	0.26684963630445446	0.8750932576326117	9456	3
cg08116711	7	101596218	0.08234819183792387	0.21226796815814045	0.6980571020473556	3.007586367378341	0.22228538966210437	9454	3
cg08116724	1	43231631	0.0064906542090766685	0.3804252621800609	0.9863874930157024	0.6961752951319109	0.7060369910786407	9456	3
cg08116792	13	28563639	-0.03915651875081746	0.29235611204173606	0.8934545067726237	0.02287780416179538	0.9886262734107768	9459	3
cg08116915	4	8597048	0.09415721369508737	0.1511804564839311	0.5334071534093446	0.5772458651583605	0.749294686757034	9459	3
cg08117110	15	81605232	-0.40040859327963857	0.24167573865015907	0.09755972498660294	0.29462735127686446	0.8630232255931441	9458	3
cg08117126	2	3691651	-0.0648500028259691	0.2187585547838376	0.7668898342633627	1.091367871614034	0.5794453443666736	9456	3
cg08117309	14	33403862	-0.07336041989527671	0.18000939069662833	0.6836138987226825	0.07743574352820967	0.9620220844568279	9434	3
cg08117431	19	5455497	-0.3488896335584775	0.43025384482680706	0.41742738408248703	3.064445922308709	0.21605485155440973	9359	3
cg08117728	6	32179567	0.25095055442839337	0.2405147808576423	0.2967680163923305	0.9073596298322602	0.3408159585645547	5561	2
cg08117745	20	20998031	0.1739503387739659	0.1576062265820787	0.26972234164731046	0.9562340989843693	0.6199496279458613	9455	3
cg08117800	6	26195697	-0.06854538093295169	0.2837610700203506	0.8091209643406622	0.0013422892958133569	0.9707742291042335	5550	2
cg08117918	1	154959353	-0.013719710058759988	0.13381100004033766	0.9183355970867629	5.486968779037919	0.06434575017168466	9451	3
cg08118034	22	29706595	0.24661545013519798	0.29371254598877605	0.40110520808774786	0.2994381194438356	0.8609498179332219	9438	3
cg08118042	17	72952476	0.02120171982032642	0.1746896212519214	0.9033996077172574	1.7671772536822279	0.4132970782369525	9446	3
cg08118067	16	2986201	-0.1164221312175966	0.20555870332590276	0.5711427852482842	0.762006973960789	0.6831755073961461	9452	3
cg08118140	1	56397447	-0.019641578781719658	0.1367575275095226	0.8857978749534284	0.7974439392062979	0.6711772831009233	9452	3
cg08118159	19	41055208	2.3702228718058813	0.7954834769447906	0.0028862464456301715	3.1129705286640434	0.21087594341130772	9449	3
cg08118241	8	63160127	0.03556511817941879	0.13097684047440475	0.7859776949845287	1.552950894614509	0.46002453806265253	9457	3
cg08118273	4	103266421	-1.2093688000485543	1.0805594263413907	0.26305218474468656	0.5039022281819184	0.7772827353132712	9459	3
cg08118287	1	248753499	0.03623621154097271	0.1260135594417604	0.7736850717526008	4.5630083795840575	0.03266963920998091	5336	2
cg08118309	11	1133837	0.0076574241500075935	0.08647538092821042	0.9294392780458882	4.597296642414366	0.1003944531051724	9453	3
cg08118344	1	21974525	-0.13663164552510876	0.17808977183094107	0.4429586988348347	0.46963723239098276	0.4931541059482276	5557	2
cg08118354	9	35870488	0.034214201888931296	0.1454790853706098	0.8140667312134056	0.12775147321177613	0.9381215664580161	9454	3
cg08118412	3	64113418	0.17321665922077734	0.25954585425359805	0.5045271076222293	1.6790522201849842	0.43191515517172696	9458	3
cg08118581	20	636375	-0.0882506535372896	0.2447100307292406	0.7183733858332605	6.446356580078787	0.03982827108689507	9457	3
cg08118599	1	15149410	-0.0978086627685572	0.23871201963734287	0.6820003726608209	1.695434108886041	0.4283918116258866	9438	3
cg08118602	7	20905085	0.14703824581702923	0.13131027802334352	0.2628087488329844	0.7128697860569664	0.7001680558073421	9426	3
cg08118646	4	99850258	0.8823232420929922	0.9735256767682132	0.36476788820668177	3.8184791099145245	0.14819303641794662	9438	3
cg08118649	12	99038419	-0.41286062720773753	0.321741060397791	0.19941929607093217	0.9477992724309594	0.3302801068785522	5561	2
cg08118747	2	5633431	0.23729987743686548	0.1881412071758933	0.20720581036733235	2.381670383559434	0.3039672870422653	9414	3
cg08118819	17	77116172	-0.09117006314334104	0.22793791749262365	0.6891730090361837	0.6131948293221617	0.7359468226770156	9457	3
cg08118908	16	15787920	-0.06229309000055359	0.3264997391686169	0.8486896322490467	0.3262673102499557	0.8494776437862025	9455	3
cg08118942	12	125590291	-0.01573232053198511	0.22256838948490232	0.9436481949007068	0.4497567307313276	0.7986133518949142	9441	3
cg08118967	14	99640471	0.07242616448788809	0.14847969531281496	0.6257021548500764	0.9940500700263313	0.6083377538768588	9459	3
cg08119007	16	27078001	-0.03427758151207362	0.1599446461958745	0.8303060789832828	1.237470326617099	0.5386252799437299	9456	3
cg08119082	22	50608521	-0.23648709116687344	0.7217681327494918	0.7431765612094982	1.660902945505267	0.43585246638271896	9383	3
cg08119231	1	220921216	-0.030105926574208325	0.1757148937054058	0.8639611879580638	1.3373814476587969	0.5123789844116724	9452	3
cg08119256	13	113483183	0.2991944521251142	0.2759017314139605	0.27817685862281055	4.389308973676467	0.11139704400130959	9459	3
cg08119275	16	56623549	0.2269957736088674	0.27367166633488993	0.40685227822042774	1.5075104540333086	0.47059603552804596	9416	3
cg08119325	3	195613212	-0.5867618576205907	0.2770203809836289	0.0341650747689686	1.6754963504476013	0.43268375524439223	9457	3
cg08119412	4	10084747	-0.17325094921561032	0.42621076647032674	0.6843816814157874	0.09400377778539963	0.9540855954233528	9446	3
cg08119434	2	205036349	-0.18017047514812248	0.20607265676591996	0.3819518575163713	0.12677822256563015	0.9385781912619611	9456	3
cg08119452	13	53602385	-0.18904220085899062	0.1509605248361531	0.2104742366699625	2.3818419729250713	0.3039412093839645	9447	3
cg08119480	6	150067491	0.3494906884894538	0.4147204274867622	0.39938844488472747	0.9569792184620094	0.619718702693789	9374	3
cg08119498	16	30756300	0.0766758060145371	0.11641649038976343	0.5101311151094032	1.3925589286529354	0.49843630835818586	9454	3
cg08119553	15	93616966	0.17490133039647374	0.5035383617218827	0.7283324487401099	8.910765796147862	0.011615871328256757	9455	3
cg08119584	17	7589976	-0.9865940192693469	0.7617677256139355	0.1952727682266109	1.7046815654111231	0.42641561651435805	9456	3
cg08119607	6	150347053	0.08307011637865079	0.08864680061024083	0.3487117659198314	1.0455936265315038	0.5928601080673954	9443	3
cg08119647	7	1295846	-0.14463311800196219	0.1124239889924281	0.19826968551083204	0.21961942996752537	0.8960046153288925	9405	3
cg08119655	11	7595925	0.11353083521514289	0.08517185126235748	0.18254429749271997	2.8189242977905584	0.24427463120767295	9445	3
cg08119777	14	53866575	-0.1772541065145105	0.10051406083848265	0.0778202876186337	0.13085141838944764	0.9366686300416996	9150	3
cg08119884	2	79739863	-0.2622269613618074	0.20888819615770343	0.2093531833609869	1.4346064413376025	0.4880666909572099	9420	3
cg08119928	3	3134102	-0.23528433626715023	0.16664229063472172	0.15797572124084255	1.4542622587483154	0.48329350969040963	9421	3
cg08120009	8	140989704	0.05115339071386052	0.23891662964442897	0.8304647011398452	1.768829896871819	0.41295570299842954	9455	3
cg08120015	6	43138792	1.185310005206142	1.079343829090256	0.27212743513820764	5.721373417461796	0.016759615773337625	5530	2
cg08120023	1	116947203	-0.03791340803322795	0.15517539879051664	0.8069782309306697	1.6944077631381256	0.4286117071004093	9458	3
cg08120035	2	30872901	-0.5724512292197389	0.41343692023738077	0.1661700241047823	0.4893235877565174	0.4842291916779176	5560	2
cg08120044	21	42539440	0.21242836234540816	0.7264660399360758	0.7699706086154406	0.2896031945280064	0.5904749247904141	5561	2
cg08120059	19	37708675	0.017176178357306057	0.6720108536295016	0.9796087884064839	1.9912865220428375	0.36948569234004003	9458	3
cg08120141	15	75165821	-0.047407376937759094	0.18411794234238793	0.7968053635958142	1.0944524038817118	0.5785523742114611	9426	3
cg08120190	7	39606280	-0.6579179738927962	0.8487228185366241	0.43822981035958364	1.8642869880325252	0.3937088926086995	9458	3
cg08120210	15	66682733	-0.15103448119442225	0.1317652242282419	0.25169614208102054	1.6316327560375292	0.4422781138077167	9454	3
cg08120226	3	195531633	-0.4067409764724639	0.1949543006596043	0.036947826107526824	1.5583109903548686	0.458793300903413	9459	3
cg08120263	14	29236013	0.008531672623131535	0.20648713906304195	0.9670422405052904	0.43189465971419005	0.8057777411846054	9456	3
cg08120289	20	35807421	-0.25429250955517885	0.6169390442793192	0.6802044370430937	4.326255327057288	0.11496498634670325	9384	3
cg08120331	5	139422953	-0.45728961885121855	0.6115669576448706	0.45462041029858985	0.8156677761036049	0.6650893489344221	9458	3
cg08120389	17	19881268	0.025185127308200817	0.3754437916258951	0.9465172571079526	1.8968434458657246	0.3873518898741679	9448	3
cg08120489	1	178819182	-0.09573842665118118	0.17448138496188614	0.5832094157797113	2.947116990239012	0.22910875050487792	9436	3
cg08120592	16	81069184	0.5219206851993058	0.3377643058360244	0.12229268278837942	0.045608976068003196	0.9774535689618878	9412	3
cg08120644	17	79682739	-0.19782979324586444	0.20211250231095543	0.327673733616181	0.7727020324459372	0.6795319570710869	9458	3
cg08120796	8	90770219	1.400863470877394	1.0338484778191022	0.17541793194323174	3.4816091474251225	0.17537923831199712	9377	3
cg08120831	12	122669186	-0.11687430082389012	0.23887879429542322	0.6246562671932483	1.255893917782239	0.5336863570684515	9457	3
cg08120951	16	88734359	0.03294921422375504	0.4053642616637629	0.9352169110538874	0.05484841608689914	0.8148317434754632	5562	2
cg08120986	2	218816280	0.3536860590361149	0.2588639195376102	0.171844474663896	1.394851006801961	0.4978654080721543	9457	3
cg08121025	14	54976315	-0.11454296500325453	0.3414666187085584	0.7372901006713062	0.059720138571574204	0.9705813381865207	9459	3
cg08121041	2	239147445	-0.02885794534605179	0.07888202934010596	0.7144868944829921	0.9439344644625853	0.6237739522634678	9459	3
cg08121117	13	112575735	-0.02944425670706073	0.05301835822437855	0.5786486880605467	3.021144798432948	0.22078356544374692	9447	3
cg08121164	15	29404922	-0.19888910842070395	0.17867113329857878	0.26564080078818836	0.6979388637473057	0.7054146931458516	9458	3
cg08121172	2	122407376	1.0886010410987883	0.9141965075825187	0.2337424863580905	1.7183086396121294	0.42352009346972286	9455	3
cg08121175	1	25566331	0.35560926912565727	0.45881850615911096	0.43830755749206546	7.879716816791097	0.019450968644274785	9440	3
cg08121317	15	101327691	0.04085074629386633	0.12668037269272284	0.7470959049879554	1.4586089180463648	0.4822442941352406	9457	3
cg08121408	1	53595480	0.0997038	0.276645	0.7185454805968419	0	NA	1038	1
cg08121453	1	248855364	0.16159124356063448	0.09005752878468679	0.07276349192242652	0.11193008294437173	0.9455721911243555	9459	3
cg08121478	19	47217786	-1.3506669970204859	0.6264676564205737	0.031083324909577454	4.868248633035776	0.08767448854394408	9449	3
cg08121514	7	113726103	-0.1192648487506578	0.5721326301788285	0.8348724310560508	0.6936959640055681	0.7069127835555354	9455	3
cg08121523	2	86330050	0.2840563587798535	0.24262358989809046	0.24169134157824865	3.864920130714257	0.14479156328169793	9459	3
cg08121594	2	26987048	-1.421317242662822	0.6169088216838483	0.021226345718119436	2.0166911198216813	0.36482205679256435	9459	3
cg08121652	1	48381824	0.040030407345429245	0.12006000329722759	0.7388172616396611	0.6476724453949908	0.7233687040539771	9420	3
cg08121755	12	52545978	-0.1126606280834922	0.1364464698943118	0.40898769137484275	0.8640756311388695	0.6491848269270701	9411	3
cg08121760	12	111126960	0.6820655591780972	0.48276743382249226	0.15770739303060874	0.6981413650849325	0.7053432730521069	9376	3
cg08121792	12	123804559	-0.5270165998046507	0.3053165467320995	0.08432370436847636	1.0279115632787774	0.5981248415779596	9459	3
cg08121890	8	132960441	-0.04315532877846201	0.20724564057725886	0.8350472415434184	4.164744139902635	0.12463422019187548	9459	3
cg08121954	4	156825203	-0.19385177879634274	0.18970448296170622	0.306846278743011	0.9154304763994879	0.6327276272142807	9458	3
cg08121961	1	160824025	-0.15802197795386774	0.22773825975826628	0.48776034693065917	4.138822323410784	0.041910317154695675	5453	2
cg08121984	19	45429870	-0.05355727005479479	0.18457755102674303	0.7716928085543576	0.8150815453857099	0.6652843254115711	9459	3
cg08122051	16	79047955	0.04916473966698723	0.21305871478184912	0.8175037716814164	1.911970143388444	0.38443326364485336	9456	3
cg08122070	1	1689610	0.08362822230267272	0.12057559435373703	0.487948753213798	5.216916177132611	0.0736480149756555	9458	3
cg08122100	4	2928060	0.07217869910355977	0.21200919488534456	0.73351707125515	5.395776050264907	0.0673475990821949	9457	3
cg08122114	17	78444702	0.0451263074190453	0.31586292048475767	0.886395422492757	0.3034075100166948	0.8592427894137797	9410	3
cg08122140	14	34420415	-0.44982308379214286	0.2894602340337911	0.12018286731845057	1.591134520651108	0.4513251434463903	9457	3
cg08122151	11	66764409	0.06942988678073904	0.09244347639062042	0.4526211731339534	1.7318985681250596	0.420652044752139	9456	3
cg08122156	11	7457955	0.5746827186331708	0.2069895704072468	0.005496709271924187	0.5016403477261991	0.7781622928968367	9448	3
cg08122172	19	2733439	0.2303199959566677	0.4645581895239119	0.6200476066642748	3.536714590164132	0.17061302560976796	9453	3
cg08122179	11	36311027	0.33288983360426627	0.8683688089140312	0.7014597154064772	0.9823995511125021	0.6118918207612939	9397	3
cg08122232	17	74100132	0.07624678672856396	0.10052376923922512	0.4481546433675716	0.4117327959548648	0.8139418132915249	9435	3
cg08122234	14	21270850	0.17290678839901347	0.2727436438300629	0.5261111672233525	1.8499417595618366	0.3965429663249176	9441	3
cg08122338	1	243419530	-0.28837475073018476	0.5353768388374625	0.5901360933743005	4.330006121304074	0.11474958338819513	9445	3
cg08122351	2	196933546	0.11930604949155242	0.7228119856170474	0.8688981686524841	0.5756820149288677	0.7498808082126354	9453	3
cg08122369	17	78158248	0.22922302413826348	0.32306229788088253	0.4779944280873138	0.39709366032423643	0.5285940415556399	5562	2
cg08122386	6	26195954	0.026135324765508453	0.04377040516953124	0.5504403763307953	0.5692367500264868	0.7523012965169817	9457	3
cg08122544	19	14629215	-0.7357599837184565	0.7899092036193178	0.3516214550599195	5.886000633023512	0.015261722562831887	5555	2
cg08122545	1	936500	0.347617374694232	0.45217109125788923	0.44202749123112894	0.5650253928116551	0.7538870702423659	9442	3
cg08122652	3	122281939	0.11485633663773982	0.11516464500859287	0.318607806318936	1.2689969255271918	0.5302013373588759	9459	3
cg08122663	6	17706677	-1.2764198891173932	0.7617395247022718	0.09380392470113612	0.31968447044280723	0.85227823784778	9431	3
cg08122789	17	73775880	0.2440948719583196	0.5832997827834164	0.6756017468886257	1.5379253819172318	0.4634936051427779	9349	3
cg08122807	8	32311756	-0.11130043571158202	0.12111788576905208	0.3581253766165699	1.7765518531057367	0.4113643641050617	9358	3
cg08122885	7	39016050	0.2500443776412265	0.18718527133640017	0.18161064943205857	0.5754933434543835	0.7499515521083081	9449	3
cg08122899	3	49499574	0.2896626216734883	0.20662758540281959	0.1609575272518393	3.0873148455345336	0.2135984512195332	9454	3
cg08123045	1	156467188	0.10735747314270407	0.14193177164233287	0.449408221029914	1.0235235633982733	0.5994385680755903	9443	3
cg08123067	17	81047183	-0.09379590525120302	0.2117165815243787	0.6577470824460814	0.8277289610589511	0.6610905358349337	9420	3
cg08123074	1	28764523	0.07371111074299667	0.217814893242101	0.7350529499681048	3.559219436540254	0.16870397650157196	9454	3
cg08123100	4	187148430	0.043346956884517576	0.15860071145915547	0.7846159155262346	1.783008433349076	0.4100385018774757	9448	3
cg08123106	8	810937	0.01778098769767719	0.23827896933360934	0.9405150205031565	3.477871771695697	0.17570727376883383	9453	3
cg08123207	6	32118312	0.05283516471811744	0.11413132421273091	0.6434123398146199	0.6438257420017601	0.7247613353087298	9432	3
cg08123256	2	11074083	-0.3174834707929283	0.21533676248872313	0.14038523607619713	0.6805160282115968	0.7115866996689411	9456	3
cg08123266	12	75699625	-0.48665393179669336	0.3028674619385816	0.10809354329256575	0.3457574663069154	0.5565246068631492	5560	2
cg08123321	2	20370392	0.2211904147360063	0.1595319994863605	0.16559562406875153	2.1496494026912467	0.341357589582521	9456	3
cg08123339	1	153463458	-0.025216025577568232	0.04360030269099807	0.5630310868593582	1.6019428049768218	0.4488926967732608	9458	3
cg08123413	7	102583144	0.08418907183989137	0.1368289649551951	0.5383652568650361	0.027368415615448984	0.8686023769544009	5391	2
cg08123425	12	13939517	0.07050724905923292	0.07424493485780152	0.3422863809761973	3.2162281469118454	0.2002649431279616	9453	3
cg08123528	3	72438132	-0.08458323123328185	0.1389718405581047	0.5427658987368871	1.1408299458345506	0.5652908096441653	9409	3
cg08123652	1	228353717	-0.874789757810419	0.6555677527798234	0.18207272585177361	0.8069906697843028	0.6679811429957937	9457	3
cg08123673	6	169092358	0.013355373249006444	0.14921225552501555	0.9286798860423834	0.06947242026463812	0.9658601667813793	9456	3
cg08123701	1	57955106	0.1039050664879088	0.11176644183626744	0.3525458713235692	0.5485984249350622	0.7601046084566492	9455	3
cg08123816	15	85640762	-0.43229646324635107	0.2326459367490875	0.06314441123274123	3.8284183024036955	0.14745840378640135	9458	3
cg08123903	13	114792210	-0.1160182175499977	0.26352862317935294	0.6597567610488942	4.134261124762682	0.12654838391742185	9456	3
cg08124000	11	3187750	0.07976542855390173	0.2132435217488247	0.7083612235804523	1.2346281001300063	0.5393912716139061	9447	3
cg08124027	19	6425576	0.24217842009197463	0.5053491562402872	0.6317750931664962	0.9513211536710419	0.6214743892559187	9447	3
cg08124030	3	149095283	-0.011564225016953141	0.035936116638358245	0.7476045793905819	2.8078291764560186	0.24563352533252747	9452	3
cg08124069	4	1412031	0.09517234723126612	0.14010531587963818	0.4969531944445363	1.1411961742770744	0.5651873063345241	9455	3
cg08124156	1	45083868	0.16436467752475187	0.14173683175585006	0.24619259776590638	0.7552852170919331	0.685475439957849	9413	3
cg08124209	6	1622941	-0.0840649611485731	0.20477785536204454	0.6814261255927765	3.035794750764723	0.08144665582755063	5562	2
cg08124278	22	30163035	-0.6256754592685825	1.400583885023147	0.6550738231581241	0.003941055106645419	0.9499434254188984	5549	2
cg08124317	16	23478837	-0.028885189805100388	0.1896930429191003	0.8789713654881668	6.627616041945158	0.03637738382344678	9455	3
cg08124372	17	21223255	-0.0017398632450970296	0.31516442058088445	0.995595305563053	1.0962815101865429	0.2950836080559102	5562	2
cg08124399	6	74104868	-0.06877664102437847	0.04553976193070798	0.13097843734080405	0.01902541072346812	0.9905323972905342	9457	3
cg08124446	11	43596529	-0.01321652708029658	0.14173453695222973	0.9257061777856171	2.8069921504315927	0.24573634767385796	9424	3
cg08124461	15	57818971	-0.09421023236513873	0.12683350601161114	0.4576108719820414	1.7142348818547335	0.42438363176571414	9437	3
cg08124721	12	3282076	-0.02668546746629782	0.21702218220149075	0.9021372406174214	0.7944120817915523	0.672195511598023	9454	3
cg08124722	17	32597714	-0.08064023996249411	0.24207088063033505	0.7390387506247268	0.26428255529397393	0.876217196430827	9439	3
cg08124791	6	33386124	-0.6893262941580255	0.7464483775852682	0.3557598074405906	0.6364083747353202	0.7274542362832773	9392	3
cg08124804	16	46723545	-0.7699518524215907	0.47539847638491295	0.10531982115817232	0.06624839735851024	0.9674184000397857	9447	3
cg08124839	19	4672890	0.31929996165706975	0.28067277482761205	0.2552777039021678	0.36463944088048156	0.8333348636294999	9457	3
cg08124867	4	80247217	0.17442268781192463	0.2516967162355583	0.4883173719313264	5.291171761816887	0.07096376524262647	9459	3
cg08124910	17	43339515	-1.2513107213559125	0.9681427738918416	0.1961889840809292	0.23165871639668592	0.8906271885593513	9382	3
cg08124923	13	36789908	0.2540464306189036	0.20760566006634243	0.22106653868950962	0.08791900409401922	0.9569927129341835	9458	3
cg08124986	4	148039868	-0.06636107217113191	0.13179059807563098	0.6145887479151022	0.14386979061818073	0.9305914797096859	9457	3
cg08125020	6	28889357	0.20968801676580487	0.1948497903219893	0.2818592249444516	0.5537929097888381	0.7581329940073624	9450	3
cg08125031	4	21699373	-0.018809131415906965	0.09085746437373601	0.8359957936677722	0.8039915486553182	0.6689835725897532	9458	3
cg08125125	5	149980486	0.12842100847049268	0.17337079121269444	0.45885694772386826	0.9753412351726626	0.6140550986867344	9426	3
cg08125181	4	41361743	0.526128222995001	0.21864944929365127	0.016116628589376476	1.1338598321988262	0.5672643171297937	9453	3
cg08125202	12	3274943	-0.01168880221768861	0.21671510508083658	0.9569859475286786	0.5643827114530086	0.7541293637529463	9459	3
cg08125242	2	20809908	-0.07482787078069127	0.1101330696472753	0.4968645307133674	0.2882470509237077	0.5913460571857476	5560	2
cg08125291	13	44588186	0.18367638477830533	0.18829250337275025	0.3293200753924598	0.1585445610659875	0.923788360611473	9458	3
cg08125397	20	47000124	0.708006	0.336507	0.035379672638557576	0	NA	1082	1
cg08125401	15	74726457	0.3986818739700352	0.2586461178090277	0.1232149991229968	0.6514634887048015	0.7219988417229781	9422	3
cg08125436	16	7855305	-0.027308875302012547	0.04434779378546068	0.5380339116207937	1.4770064652486221	0.4778285787731713	9417	3
cg08125488	6	31591517	0.6395337140182192	0.6659400871064529	0.336880490138866	0.08746652926187112	0.76742298952784	5530	2
cg08125503	17	16119344	-0.07969667176590757	0.1541068118741882	0.6050499395278846	6.410845312287055	0.04054176279109459	9458	3
cg08125535	6	11094727	-0.15322737632476532	0.583710292859027	0.7929314629440773	4.780904283910752	0.09158826361769025	9447	3
cg08125539	17	47079959	0.0234234	0.402494	0.9535927855522405	0	NA	1087	1
cg08125719	1	205012449	-0.5738526920207836	0.6151112936383549	0.35085870315855355	0.30626853670010407	0.8580145098843464	9458	3
cg08125726	7	5639063	0.1196865697126184	0.16800973947441422	0.4762302651371906	3.6256097943595504	0.16319574694466746	9456	3
cg08125733	17	73851984	0.17048818312759487	0.22545068595571408	0.44952297930362994	0.11448522710073653	0.9443649258434833	9388	3
cg08125755	4	174422908	0.09324468650419371	0.10473645645895505	0.37331599800590576	0.2067724491053381	0.9017786171709433	9459	3
cg08125821	8	114445779	0.03371229595038756	0.24884996253624322	0.8922384028302475	0.7248023685932348	0.6960030863152085	9452	3
cg08125939	17	45858084	0.042148501393742085	0.13838156999979487	0.7606847178695304	1.4527141991437653	0.4836677380834366	9457	3
cg08125959	16	3632556	-0.12775441369238066	0.18120554719388898	0.4807947718206562	0.23968772294092233	0.8870589299817505	9454	3
cg08125960	12	107713416	-0.31237656867959845	0.4908892938785214	0.5245494288256947	0.2420979018941677	0.6226949886323747	5561	2
cg08125972	19	36705377	0.05939114610188233	0.6092264226276243	0.9223403225266468	0.079997110632674	0.777301326407244	5560	2
cg08126118	13	43930918	-0.07254890526005493	0.14087880666938138	0.6065712746275305	4.193907464536978	0.12283003207861187	9455	3
cg08126158	2	183963421	0.558698	0.58481	0.33940093200515564	0	NA	1088	1
cg08126203	1	18963477	0.08619130713735466	0.2976659778791486	0.7721550655325765	4.241653651851074	0.1199324242670913	9445	3
cg08126211	6	24357720	0.32495906240328504	0.12870108331845706	0.011572687342393428	3.030692853998312	0.08170312063803968	5561	2
cg08126223	12	49251284	0.4580548476377934	0.25984922528945625	0.0779390107043791	2.674448201103562	0.26257353560270086	9454	3
cg08126542	6	37504118	-0.011183304173588511	0.11790403959718349	0.924433257375347	0.008114918266570782	0.9959507612323331	9454	3
cg08126560	9	92291523	0.4349054054770601	0.32180702009713474	0.17655201456769803	0.20039113676814674	0.6544053167700403	5561	2
cg08126603	12	96641035	0.08144354959439969	0.16811718856306415	0.6280700119334329	1.501680904875558	0.4719697179040004	9456	3
cg08126668	16	79263739	-0.11527996847908407	0.21589744234397726	0.5933712272319882	5.605599526118487	0.06064004697108164	9453	3
cg08126789	16	84746995	0.5128349707898492	0.21707151419993392	0.018151347662984374	1.4282882931005332	0.4896109677668913	9456	3
cg08126798	4	187762379	-0.12171240008000535	0.2386732635577457	0.6100836460643912	0.5071509632811345	0.7760211673635719	9457	3
cg08126807	14	51691726	-0.17250101911070634	0.15839082880307992	0.2761165617530339	0.08240085485981678	0.9596367731395665	9454	3
cg08126815	17	42476617	0.1678343854199194	0.26703571571832446	0.5296704674448034	3.289094417381773	0.19309997699344592	9457	3
cg08126875	6	125743207	-0.11528539647628713	0.2830924590739823	0.6838347779153886	2.8035838861787954	0.24615547189865067	9445	3
cg08127080	2	161335937	-0.03676135957405881	0.20947400152372764	0.8606917506697648	0.061880423110941066	0.9695335382453558	9380	3
cg08127108	2	8866448	-0.24006160937749102	0.18755825562221862	0.20056943449182493	0.7362825422449434	0.6920194124237409	9459	3
cg08127293	16	14379328	1.3753400043874984	0.9117152001994195	0.1314216628109802	0.07385921950580353	0.9637439711378044	9459	3
cg08127348	19	17448311	-0.35686831052740203	0.5444499113299713	0.5121678824311237	3.1854648886553942	0.2033691569402501	9458	3
cg08127369	19	33164662	-0.026059959362210276	0.18192725703826468	0.8860976054742202	0.22605731095315804	0.8931250668248887	9441	3
cg08127422	16	81357985	-0.03322135435817148	0.20201018212519362	0.8693738659520216	2.0880308479748138	0.3520382572264633	9455	3
cg08127460	7	156931776	-0.39212196676057476	0.34094420713653995	0.25010022937613857	0.6282254875396973	0.7304366713329408	9418	3
cg08127462	1	153514264	-0.05346087558621186	0.1778139012147461	0.7636765697356903	2.2946568984943956	0.3174838115329134	9457	3
cg08127629	20	36322390	0.8989692022372864	0.574273549689211	0.1174885822509312	4.244375847276603	0.03938054262294654	5549	2
cg08127876	14	23755478	0.37361872344278874	0.7554913888247388	0.6209267221487877	0.21881892956440202	0.8963633131364244	9457	3
cg08127916	11	122643989	0.021872445168637518	0.1365664488509636	0.8727552529827843	1.2406742746117114	0.5377631070246511	9454	3
cg08127941	6	30293955	0.19862030622951898	0.8498374532643415	0.8152057432467454	2.1510984226514305	0.14246793211327763	5560	2
cg08128007	1	839435	-0.06983837957565571	0.09072896664143529	0.4414497900947242	2.679247822432254	0.2619441643197953	9458	3
cg08128087	1	33593457	-0.06762807562328688	0.08231409819377412	0.4113128023521482	1.4515395767234103	0.48395188500118164	9414	3
cg08128148	15	57256372	-0.13968943556855515	0.13252726945966326	0.2918632484006669	4.875246575920242	0.08736825407757326	9416	3
cg08128228	1	167191360	-6.541437296271526e-4	0.30968159708612863	0.9983146212135418	1.8307342805088642	0.4003696073047202	9447	3
cg08128264	16	893139	0.033505363537326166	0.16322554376167628	0.837360912660339	1.1925019360349416	0.5508730101343045	9456	3
cg08128274	1	206832043	0.36616660769686515	0.31016882954730945	0.2377856423057479	0.16104815889743523	0.9226326868298063	9432	3
cg08128361	16	67336052	-0.20973554628407584	0.18975877663500385	0.26904064253673654	1.3528336507195327	0.5084355456762764	9455	3
cg08128418	11	1043916	0.13507776050042025	0.20046967968711937	0.5004343822149757	1.1619256158463505	0.5593595514112731	9450	3
cg08128577	16	27413459	-0.19028174429859993	0.4294052930660649	0.6576727566883898	1.3163958771584423	0.5177835720642662	9449	3
cg08128650	11	65426704	-0.03072751864063721	0.21272594773162762	0.8851478999835929	4.690557423623909	0.09582049210549472	9452	3
cg08128680	15	64673833	-0.2643782059633051	0.3765283108316138	0.48258752378643405	1.956024351705174	0.37605789331861633	9406	3
cg08128734	1	206685423	0.012716430143193739	0.09587732429269971	0.8944841855185186	0.02863669552717012	0.8656206076446319	5558	2
cg08128766	20	5591618	-0.0650754411494223	0.6221901003597411	0.9167004121487763	0.13469610964688555	0.9348697587753029	9452	3
cg08128768	9	124462182	0.007150027936623842	0.565521165661394	0.989912411311495	1.3149212070686775	0.5181654928220901	9318	3
cg08128826	1	197898217	0.138493482465917	0.10782682561570359	0.19899973785919947	2.051233991896125	0.3585751577206102	9350	3
cg08128889	17	80828176	0.06218675001597041	0.4989630006409463	0.9008149041707448	0.7995159431859293	0.6704823021630891	9448	3
cg08128925	19	11141458	1.0058095663278115	0.6332611811665261	0.11221822046003593	0.02328633223985263	0.9884243532382972	9448	3
cg08129017	17	17728660	0.0031446394364371237	0.1649470916249876	0.9847896240532055	7.584885382418073	0.022540475129307187	9457	3
cg08129048	1	32687573	0.17698134325250894	0.23938705906192212	0.459718533391521	0.5950769527197008	0.7426440084329496	9455	3
cg08129084	15	40713422	0.06645428422972471	0.1215771031682932	0.5846522146283024	2.7073056827492104	0.2582950245456519	9459	3
cg08129092	1	153746211	-0.24447186394639872	0.23563890633534743	0.29950981715534725	0.08192883367839954	0.959863284309727	9456	3
cg08129093	11	17803389	-0.038943521859718735	0.3472027538059423	0.9106936647293139	0.7189505012648203	0.6980425273554622	9442	3
cg08129129	14	99714031	-0.07164635562102199	0.15324246416097995	0.640116503083753	0.6803439832351738	0.7116479147603243	9458	3
cg08129310	12	95010029	0.702778146997346	0.37635358869925195	0.0618548509013466	0.7275691505522728	0.3936722579481436	5554	2
cg08129312	10	103991777	0.07791738110832944	0.47574191689495454	0.8699037245433904	0.8299924978670978	0.6603427576899019	9450	3
cg08129331	17	78560478	0.3218676452573399	0.22793513416004918	0.15791994747880164	3.4773573786130525	0.17575247088395404	9456	3
cg08129366	11	621297	-0.24274407466087186	0.22095725381022477	0.27194171739096096	0.8983468962944319	0.6381554022218461	9457	3
cg08129374	22	43506505	0.2156299848617087	0.3213732472940689	0.5022432546298367	2.0753945527701196	0.35426952822454455	9431	3
cg08129420	8	51449266	-0.04526088629833	0.11982160187587287	0.7056270087368566	1.7268150549039107	0.18881815605705615	5521	2
cg08129449	4	141349032	-0.19329278605252556	0.3905584406182234	0.6206609255080344	4.150628382102992	0.12551698498378727	9458	3
cg08129490	1	111832109	-0.25496356455194075	0.12146079099456004	0.035804300244041645	0.7972898137843312	0.671229007834908	9418	3
cg08129583	2	127413367	0.25421106445041836	0.19228702546841167	0.18615496089745193	5.340447308412793	0.06923673848976394	9457	3
cg08129658	19	55327217	-0.04774236660458612	0.13865615335813253	0.7306041271475054	0.21838326972636096	0.8965585891520451	9419	3
cg08129759	1	202091944	0.23523635421980485	0.187716124096386	0.21015132924852653	0.39840114094484974	0.8193855323071794	9458	3
cg08129761	6	35743705	-0.08866412039886046	0.1760801162594437	0.614581716218827	1.0951045246691908	0.5783637619476923	9453	3
cg08129766	15	67560312	0.23237246748698479	0.19132190072035443	0.2245328761368957	1.783775712567322	0.4098812250376318	9456	3
cg08129848	16	30456761	0.4793991339999891	0.3960600510284593	0.22611764829354428	3.249084582161732	0.1970018240636113	9456	3
cg08129914	1	18962474	-0.13435865648360265	0.29192730191054805	0.6453389595170127	0.18542627636936712	0.9114549244122456	9457	3
cg08129953	2	242448802	-0.09418281566424824	0.14498853855400537	0.515958382535832	0.20579378024927134	0.9022199964770272	9459	3
cg08130144	4	41883493	0.8390154910828199	0.42410453317816665	0.047892349513410475	2.7523177265251566	0.25254675899752455	9455	3
cg08130179	19	17958905	-0.12890895798940902	0.6626776765177013	0.8457629521997698	0.5414977771167406	0.7628080221790384	9456	3
cg08130222	16	30386044	-0.2249122034253582	0.20223332819339587	0.2660770469851768	1.0585700823353625	0.5890259484734949	9421	3
cg08130265	15	77519170	-0.1644766877147515	0.13024366065601814	0.20664728435592622	3.519606607668378	0.17207870771648492	9452	3
cg08130266	15	100890462	0.08744090892193582	0.4050267228233611	0.8290740892818291	2.0257820240984517	0.3631675387094501	9418	3
cg08130275	3	171773170	0.0513571	0.276632	0.8527181940783708	0	NA	1082	1
cg08130490	6	32189558	0.351075848196366	0.24017684489583654	0.14381276036586785	0.6844500335360814	0.7101883824339903	9458	3
cg08130572	6	112081102	-0.36654292760267354	0.2576067616235237	0.1547715992917124	0.9895594871240893	0.6097051840001431	9452	3
cg08130612	16	89350233	0.07602513509858974	0.2364585256929191	0.7478195950204517	4.504211414476395	0.10517751815811413	9457	3
cg08130630	1	2312475	-0.4427393119962572	0.3477267472468748	0.20293318805754923	1.579302007114117	0.454003213143584	9436	3
cg08130643	3	134204850	0.17980953865384042	0.4274836666763553	0.6740302655755395	1.5807400328819101	0.453676896311065	9423	3
cg08130663	17	1549896	-0.3353815802009077	0.2516876150390633	0.18268572150322981	10.188428836782592	0.006132122025446492	9453	3
cg08130668	2	54557891	0.7514068015927895	0.6849207573297327	0.2726102914550477	0.10445443886697328	0.9491131853800109	9362	3
cg08130783	1	36056577	1.1567476373354535	0.6906590825255319	0.09396444075172396	0.8049648012826374	0.6686581067764622	9418	3
cg08130793	2	240067079	-0.4601362076917187	0.303455636115265	0.1294381590554625	0.5177926433272539	0.4717847993343375	5559	2
cg08130813	19	46195655	0.3153991113723915	0.3486591528553029	0.36567423194224186	0.2301887971379994	0.8912820041897886	9450	3
cg08130814	8	6456465	-0.2418868725019345	0.21124778040724115	0.25219314881057064	4.242541387135316	0.11987920195742237	9442	3
cg08130912	14	64687388	-0.028265689972270833	0.2484877885219218	0.9094353245445506	0.5657629045979332	0.7536091211932772	9458	3
cg08130988	2	56150925	-0.4385199313869875	0.339653225720995	0.19667548443239422	0.5370544508334767	0.7645046085699481	9458	3
cg08131003	8	54507118	0.03662070895194435	0.3397815568585545	0.9141724196157046	0.7743756578246086	0.3788668021787065	5562	2
cg08131059	2	469790	0.11657014122865156	0.4923139207390473	0.812827387599703	8.215573526193317	0.01644412903410513	9264	3
cg08131081	16	2347567	-0.28303848147286836	0.3637836425989962	0.43654501732145085	1.3213710485788595	0.5164971417656103	9454	3
cg08131100	7	149411652	-0.2761627474807584	0.5350055977073767	0.605724053060512	1.0869289830772468	0.2971526499471805	5562	2
cg08131184	19	33764378	-0.3440419774996347	0.193960214263805	0.07610020563930484	0.6630868528041745	0.7178149834177849	9457	3
cg08131204	22	41487073	-0.09492718781187712	0.2771510631968832	0.7319666387284501	1.0666755670039807	0.5866436088412219	9440	3
cg08131270	19	7687388	-0.14000297215250126	0.31743570104060786	0.6591814608716751	1.8387605587181626	0.3987660881022349	9454	3
cg08131309	15	40399131	-0.1939557661793069	0.1802586342850763	0.2819335193997739	2.0932822432659357	0.35111512366848363	9454	3
cg08131499	12	109090588	-0.575362	0.367116	0.11705661815730964	0	NA	1076	1
cg08131626	20	23353004	-0.17328040420731927	0.1660542826646118	0.2967090862489882	2.1398769248866536	0.3430296259742645	9410	3
cg08131811	7	130970125	0.16254503948606192	0.1579787330466735	0.3035245233804019	0.3526559772498519	0.8383429712807595	9437	3
cg08131845	6	26158202	-0.0017777985111218544	0.4962658334532041	0.997141703388216	2.2393474765375716	0.32638626460128867	9444	3
cg08131881	14	50470108	0.8694988961427322	1.0722514714188403	0.4174176487981757	2.415927000926027	0.29880517683267066	9445	3
cg08132003	6	26126420	-0.2048373204240507	0.7640492408901194	0.7886266586603415	0.43431210765607253	0.8048043667026287	9452	3
cg08132025	6	158497751	0.6539692531994465	0.34924768712139365	0.06113629082812827	1.148072466089114	0.5632474465824464	9353	3
cg08132072	12	98614401	-0.03411208092254493	0.08287328431612588	0.680619919364515	0.27429127853403135	0.8718432422746586	9456	3
cg08132132	8	82644559	0.027880985614290733	0.2418260278074682	0.9082124362507946	2.3276063490260883	0.3122962025113212	9454	3
cg08132177	1	856685	0.6135644726599666	0.6408597682382999	0.3383612017712317	0.00091274261249959035	0.975898273034285	5557	2
cg08132302	19	55684640	-0.0070448318859848615	0.0936553221031307	0.9400390043648643	2.5958709703157474	0.27309502016101433	9459	3
cg08132525	19	7733401	0.09909056959068696	0.23471532978837323	0.6728984531681212	1.5479893372462754	0.4611671738581047	9455	3
cg08132573	1	235159410	0.08695703299263191	0.22754680419309067	0.7023500355109078	1.5082778915534032	0.47041549364167967	9458	3
cg08132701	8	142593600	-0.03754709567830062	0.11096900321745304	0.7350944684467966	6.564005632986701	0.037552969732091046	9458	3
cg08132711	4	15964743	-0.05383943218748007	0.11496467278492059	0.63956088898961	0.8127824139913469	0.6660495532064779	9446	3
cg08132734	8	3982537	0.0874038147696362	0.2763718369712213	0.7518094051717975	0.5056902058021793	0.7765881637614506	9453	3
cg08132767	12	101801241	1.013318358665998	0.8282487273622562	0.22116093897088848	6.810035395297811	0.033206232404547904	9452	3
cg08132815	19	4950822	-0.10415635372337502	0.16170346057540005	0.5194979401333975	0.1097869958744827	0.7403867683572077	5562	2
cg08132837	14	60975811	0.07641692429176711	0.46104310940018683	0.8683553535764426	1.0447045779937127	0.5931237073572916	9458	3
cg08132858	7	101361395	-0.13748804886428856	0.19597451180009845	0.4829530619983086	0.3833741410813164	0.8255651717370702	9428	3
cg08132931	2	70994962	0.0029060597041545536	0.4645260707120235	0.9950084931881018	2.991252867500902	0.22410817182658832	9458	3
cg08132940	7	1081526	0.008608911044118516	0.07083256007783723	0.903264209699741	1.7633745182476526	0.41408365550850773	9458	3
cg08132980	7	2632320	1.1298210959403798	0.6594773694290582	0.08667450604595603	0.2718614719671926	0.8729030911689153	9451	3
cg08133013	17	4167205	0.2757476823294026	0.5085466936268197	0.587662226433409	1.439910582795662	0.48677401845942003	9458	3
cg08133058	6	148841114	0.10360753081497251	0.235341155058323	0.659760396994358	2.6734867926871475	0.2626997861483821	9457	3
cg08133062	6	114751873	0.013398399201084845	0.13259280899847933	0.9195113925379513	0.4868318165521822	0.7839453965803966	9414	3
cg08133228	6	33170832	0.4649405940938111	0.20550805196875233	0.02367294804442213	1.3217196497098775	0.51640712386703	9457	3
cg08133327	7	1746752	-0.5569621308633418	0.5767462101079194	0.33419578118872095	2.9897149997795993	0.2242805624583575	9405	3
cg08133350	19	50321326	-0.7311657105043922	1.1508314616146633	0.5252087025087331	0.30256488972379286	0.859604873388695	9445	3
cg08133476	13	114106419	0.10805763181433502	0.2355399914647038	0.6464025419822179	3.240715842253057	0.197827879632945	9455	3
cg08133486	6	100911746	0.06084301610611641	0.1443220937002586	0.673333084864478	2.2851407755699356	0.3189980185096857	9452	3
cg08133496	11	44116911	0.04672516452787434	0.09537226732989783	0.6241876657488672	0.07310985044468657	0.9641051387529425	9444	3
cg08133525	1	5870414	-0.01344730061234659	0.16852162347950034	0.9363997457312364	0.18210115580160274	0.9129715335478406	9455	3
cg08133584	16	609679	0.20823321030877665	0.13970965810668814	0.13610040512733715	1.2942712888665402	0.5235432451048271	9458	3
cg08133629	3	134077032	0.16364523279031443	0.20521787248825937	0.4252060247300481	4.511732037469097	0.1047827605982758	9458	3
cg08133641	19	55888082	0.04825046376233393	0.10206298529171237	0.6363902393391601	1.6881907510723497	0.4299461221217531	9455	3
cg08133669	1	222790218	0.3173571934935258	0.21413952232407513	0.13833728624185423	0.1298628538518317	0.9371317231772124	9451	3
cg08133699	16	55521135	-0.05925783756697465	0.1987922909767603	0.7656350743233228	3.184298812819585	0.20348776344276281	9448	3
cg08133755	11	19792080	-0.017966964635728548	0.09785424623908658	0.8543198467022262	2.6028895909157166	0.2721383246464296	9455	3
cg08133816	16	67867224	0.23959113347203084	0.3349207648942246	0.47438253669232705	0.3415623134035872	0.8430060395083997	9457	3
cg08133824	7	99698538	0.18494707684389325	0.5799414512183482	0.7497974434005428	4.5373928544379085	0.03316206325415388	5560	2
cg08133848	1	84719678	-0.10271971646317588	0.24763522492198464	0.6782864713326078	0.7213222200507352	0.6972152376892735	9455	3
cg08133912	19	47747483	0.1318573960894658	0.4245013261598815	0.7560916807469219	1.7077752993680475	0.42575651817822147	9445	3
cg08133919	15	52822439	0.047457358075362194	0.0582776325786837	0.41545461558094837	0.7558661832251008	0.6852763498675322	9454	3
cg08133930	12	118541851	0.2703171026421321	0.582393067769371	0.6425410680461601	2.864111293412056	0.23881749292160678	9459	3
cg08133931	17	48636626	0.2747662698973161	0.28212324745199147	0.330094860134388	0.10498820161097015	0.9488599185485178	9453	3
cg08133937	11	46868042	0.9689432269144522	0.825442155950885	0.24045610654736696	1.5718103834183186	0.4557070128226913	9456	3
cg08133984	15	74048800	-0.012032549315870208	0.1869160704257274	0.9486723715880498	6.615564791603126	0.036597242029418886	9452	3
cg08134053	2	24232856	-0.6575132990665473	0.5491389998922778	0.2311689448929446	1.7898861481501296	0.4086308596684081	9458	3
cg08134068	7	151039078	0.49112193019754896	0.46349175052110136	0.28932065181265426	0.8208851618375625	0.6633565961864754	9389	3
cg08134070	8	24856564	-0.02455864511602291	0.06346914975626818	0.6988018836872156	1.7427475337964369	0.4183764026264732	9416	3
cg08134091	6	11213750	-0.08335158090595864	0.4118936153711813	0.8396337996246178	6.372812647224234	0.01158817835200965	5561	2
cg08134106	19	57999036	0.20610092707870012	0.6312441991330705	0.7440464535310523	3.4243500119983294	0.18047283592962426	9443	3
cg08134286	1	7845798	-0.011987726690522466	0.1315287261890998	0.9273801498067427	2.5841717052564657	0.27469720720870694	9417	3
cg08134301	20	46415506	-0.24724352234394756	0.2822767130360229	0.3810895047822951	1.6282110789910498	0.4430354278791291	9451	3
cg08134324	16	342012	0.11802302488650968	0.4667839192927423	0.8003895736144526	0.036048112857723656	0.8494161687741985	5561	2
cg08134342	12	122239035	0.4749047539287336	0.554272018824134	0.39155094981880795	0.4430797288142796	0.8012839788004723	9454	3
cg08134417	11	33890660	-0.24418519635630323	0.38275274551361493	0.5234924822196767	0.46214250554211317	0.7936829119136337	9443	3
cg08134504	2	16245936	-0.3431523568720945	0.2434637962613445	0.15869934541219324	0.2669350366553895	0.87505589179473	9457	3
cg08134518	22	42466753	-0.23181510944139203	0.4032870069433369	0.5654169433464519	0.7835878505588155	0.6758433738455917	9381	3
cg08134545	13	113122353	0.016663265304153903	0.2018040156989421	0.9341922437839263	0.49766631148868534	0.7797100526762748	9457	3
cg08134592	11	1007447	-0.3075031577053208	0.44457993873586754	0.4891438117685609	0.40355315647072554	0.8172775051280127	9374	3
cg08134618	7	8008133	-0.5424254007880646	1.000901196605702	0.5878619005112432	0.70732834883767	0.7021107145069578	9351	3
cg08134631	11	61355317	0.37154293523084325	0.2962899720015257	0.2098477585236749	0.8311791976872811	0.6599510595925041	9449	3
cg08134671	19	2542837	0.006901122714011748	0.061746126032395245	0.9110088799674829	3.0090232133429513	0.2221257520800605	9458	3
cg08134678	12	57872430	0.09175829483267944	0.1687436875265108	0.586597553654361	3.1690498160958365	0.20504518529719268	9443	3
cg08134680	1	38222311	-0.007720368843946122	0.07220526248374896	0.9148504447897716	1.4760094647264432	0.47806683582511306	9448	3
cg08134681	2	88742592	-0.039760757296416024	0.09837982037055687	0.6860982865440188	0.5533566805310796	0.7582983719390088	9455	3
cg08134704	13	45694585	0.5271360368871838	0.9771623793373273	0.5895723000690025	2.7163610641168896	0.2571281880999301	9423	3
cg08134754	8	65494785	-0.39511113376970297	0.36009073512111156	0.27253021036636815	0.53327209951974	0.465234440230058	5561	2
cg08134803	11	1218913	0.0011820778178239955	0.09404725001215444	0.9899716705416232	0.12178452606572183	0.9409246066788605	9458	3
cg08134818	15	70232766	0.09870481192466948	0.3699660095277592	0.7896275652634679	2.4355047155127276	0.11861571137631222	5559	2
cg08134829	1	1851083	0.09957775685197852	0.4073358153551101	0.8068737346502693	0.1429838306057677	0.9310038044482085	9346	3
cg08134856	1	26233709	-0.09157654608548758	0.07606853647655393	0.2286402500876392	0.10028334582676053	0.9510946706025661	9450	3
cg08134859	12	57119720	6.210810357862137e-4	0.11574183090552212	0.9957185004991742	0.4653100064633382	0.7924269110947797	9295	3
cg08134863	16	89390968	0.04189831419840304	0.10297949211329395	0.6841102593211	0.5127752455770688	0.7738419518740373	9325	3
cg08135220	3	184530254	-0.662307093662106	0.6273988423184804	0.2911328792799005	2.6100105910720814	0.2711710990454695	9448	3
cg08135234	18	60191519	0.06739409184962428	0.5140350565491955	0.8956898978612831	1.2831614268811131	0.257312047987773	5557	2
cg08135278	1	226070709	0.34028059389858845	0.6444069600701037	0.5974630188493927	2.953289367286274	0.22840276766682052	9432	3
cg08135368	13	113614263	0.2535274929822371	0.19519350194039675	0.19399468537758094	1.6143950629257606	0.4461065155098459	9451	3
cg08135379	12	47474763	0.47499806247629545	0.6366898278343266	0.45564137053760373	1.3310066823315685	0.5140147378049333	9458	3
cg08135437	2	162209962	0.17031767176837517	0.11446319125517934	0.13675908866702818	2.8964867625490553	0.23498270077417235	9235	3
cg08135503	19	34177741	0.03248565561741345	0.09594400802548188	0.7349188215798045	1.7239010046932737	0.4223375081115639	9458	3
cg08135583	5	179159804	-0.3020770216499771	0.6448805252175102	0.6394819555802096	0.55531889577087	0.4561525035961707	5561	2
cg08135718	7	101819329	0.09680833706865637	0.24601086083779938	0.6939410289237526	1.392365339102519	0.49848455672366604	9458	3
cg08135787	6	26538969	0.4321741158885278	0.602102438158157	0.47289599117420567	4.322559208972898	0.11517764487148713	9445	3
cg08135850	6	26199770	-1.4479063565795898	0.5863880620146624	0.013541747642771123	2.3204131435518756	0.3134214301735532	9453	3
cg08135852	3	119049717	0.16836763370988636	0.14580168151854253	0.24818399058322538	0.41739750350689075	0.8116397038563733	9457	3
cg08135904	6	32181025	0.1194094160665004	0.21133794992829122	0.5720625822653951	1.1749981318061833	0.5557153557553247	9442	3
cg08135950	16	87365025	-0.06430385813540038	0.2840437178717871	0.8209002929401116	7.946405712424386	0.01881308094387704	9411	3
cg08135965	6	41755394	-1.1920889164219435	0.7648775509833698	0.1191063284325223	0.6457247608086041	0.7240734942130896	9437	3
cg08136020	6	14735175	-0.02184474154922438	0.45523226174611753	0.9617274592433145	2.178986485409267	0.3363869170457298	9455	3
cg08136042	12	52213077	-0.4039479999211153	0.24800789248266447	0.10336155989910523	0.658976013382311	0.719291911817405	9457	3
cg08136169	14	23707320	-0.02522344349294107	0.16858465373300732	0.8810653285451264	0.3382910823161745	0.844386001526077	9454	3
cg08136190	6	30301942	0.17439578785048965	0.2579262334230119	0.49894796126226576	2.6171383142698534	0.2702064028218258	9448	3
cg08136221	12	58007983	0.03907418756742457	0.09258230459980753	0.6729898947817774	0.08960289155121484	0.9561873180173911	9453	3
cg08136276	4	83351514	-0.12624742839528758	0.6617087659717708	0.848690108301686	4.750615423013401	0.09298587198519409	9443	3
cg08136313	1	31459731	0.22732707493846763	0.14350164115138817	0.11316125293478747	2.766975662922733	0.2507026179124488	9449	3
cg08136416	21	44060833	-0.07457522130978449	0.2909667283677849	0.7977180062491858	0.005837081412233549	0.939100237472947	5561	2
cg08136587	14	53163071	-0.3852114726212901	0.38122023799290966	0.3122703429063817	0.5646120415887097	0.45240792662544477	5562	2
cg08136747	19	18451324	0.2329061270211276	0.5484279572537342	0.671070308203916	1.1898312411226013	0.5516091083711328	9449	3
cg08136806	12	52867793	0.06355841408957448	0.11885556265932327	0.5928204029510635	0.7735591984473057	0.6792407836263159	9459	3
cg08136809	19	41882642	-0.022090653922780663	0.09664588875426222	0.8192007058053885	0.17647581750101812	0.9155430351116196	9456	3
cg08136813	6	28979210	-0.2127747330253733	0.4230224065577805	0.6149734755850644	0.08382472739826449	0.9589538160552935	9449	3
cg08137014	22	19775144	0.08890158286283457	0.23659489250271504	0.7070994565679194	0.36734950966050345	0.8322064309361014	9453	3
cg08137035	7	2057040	0.19881884985477666	0.22363654296505278	0.37398874959607276	0.7147946743284358	0.6994945073463772	9455	3
cg08137040	7	127033695	0.07116048230488843	0.07614439723727377	0.3500220453405297	2.3138233041823533	0.3144558318127883	9452	3
cg08137085	7	1117540	0.037568119007452445	0.2211766210393047	0.8651235882747217	0.3178456947575228	0.8530621724129402	9454	3
cg08137236	13	80917220	0.24376266299731505	0.45761923303858215	0.5942580633678471	4.048625393984337	0.13208459413639595	9455	3
cg08137352	16	4743703	0.5511643675436453	0.7924217296929369	0.48671429823820744	1.5264324554625306	0.46616472148633786	9391	3
cg08137602	6	2923553	0.010352950547795935	0.1280180916616818	0.93554454642411	2.551274757138093	0.2792529216582946	9362	3
cg08137608	1	155881102	0.2688679039196053	0.7283742946456461	0.7120276559992202	2.2043273099512564	0.3321516441117793	9459	3
cg08137638	1	146648597	-0.12390564977238225	0.15088865397404394	0.411547880262044	2.4422392571889038	0.2948998037637128	9447	3
cg08137669	8	143868023	0.07137333477071442	0.6731032550702243	0.9155536030562489	0.01638191298449257	0.8981554248591023	5561	2
cg08137716	17	46871905	-0.05401818170371961	0.21992284201934476	0.8059738244871679	5.895598216637146	0.0524550268296963	9457	3
cg08137852	11	1856025	-0.3261611539125714	0.24325538241595632	0.1799796058932985	1.833672337868362	0.3997818846654905	9455	3
cg08137888	20	825798	0.1392910198529071	0.09193077420348328	0.12972861825803958	0.7846175648866233	0.6754955006030903	9453	3
cg08137948	1	236686804	-0.02034467213884991	0.06638645079519585	0.7592558021466042	0.12700671533469962	0.9384709682220451	9457	3
cg08138025	1	36396366	0.26519379999119597	0.3131298801318684	0.3970435556825048	1.6804389557408905	0.4316157829198516	9380	3
cg08138109	19	55795571	0.5892557484860377	0.5812467452600082	0.3106882144023989	0.17888996476182217	0.9144385739734984	9450	3
cg08138366	19	2217980	0.038471071356437216	0.20199986100546102	0.8489557528803489	3.463387093444242	0.17698442462978387	9446	3
cg08138379	14	24036583	0.3584072351609332	0.630564063323973	0.5697691808779659	1.8441089664759651	0.3977011308736915	9458	3
cg08138407	1	35582349	-0.19313967944559882	0.12939293494144366	0.13552616604364626	2.0468984160746033	0.35935331574866564	9378	3
cg08138435	1	212874634	0.29919797093192685	0.4443959302848721	0.5007762176734677	5.130043548475719	0.07691750660351607	9453	3
cg08138475	16	50059422	0.3357564874813379	0.652380107240172	0.6067879069110897	0.3616885563716747	0.8345653086014021	9454	3
cg08138505	11	67118746	-0.20692413793342282	0.34183424358251224	0.5449566128274064	5.883241547006543	0.0527801147651514	9455	3
cg08138544	15	99395845	-0.19507174579015876	0.6166661821383477	0.7517499105432693	0.40269573782636403	0.8176279547284075	9459	3
cg08138571	1	203309432	-0.5322697517495006	0.8051611183478513	0.5085659170439968	2.0644776647291105	0.3562085758896668	9458	3
cg08138586	2	205411786	0.006548595970542211	0.12878317005353118	0.9594452227987327	1.7906931652781488	0.40846600687900625	9386	3
cg08138685	2	119610526	-0.2782470762048007	0.5037434386108618	0.5807026134215939	1.042173222740359	0.5938748860382919	9442	3
cg08138807	3	195164060	-1.1007784637407922	0.994514021939773	0.2683585175191263	5.19176601079976	0.02269414364076538	5560	2
cg08138817	16	49902342	-0.10812821953683689	0.13758569318166833	0.43192767886084454	0.5781813403709903	0.7489442954058199	9449	3
cg08139038	4	1723128	0.9719133647875926	0.8715810908300761	0.26480103787137305	0.26948660933350765	0.8739402192732711	9448	3
cg08139059	14	105851329	-0.061436290402233425	0.2431364956640029	0.8005137220258383	2.708541822918691	0.2581354294435027	9455	3
cg08139098	1	111682131	-0.13969342287845055	0.6666924997484678	0.8340329456362454	0.23866748732468493	0.8875115499737289	9456	3
cg08139102	11	448262	-0.20494396853938834	0.2865246941241601	0.4744390945709706	0.9572856800197191	0.6196237499893286	9380	3
cg08139206	14	103748318	-0.15780766906088475	0.09465492056526359	0.09547677325181127	1.4640239778558337	0.4809403692917943	9459	3
cg08139234	1	29240631	0.022160872468340045	0.35862271062353757	0.9507265692504157	3.217916264121409	0.20009597909728163	9414	3
cg08139238	16	22219550	-0.5932788715746544	0.25945539381102684	0.02221734208956269	4.730693773254341	0.09391671626437108	9456	3
cg08139247	14	38725312	-0.2603084359000199	0.1109551999357882	0.018972649422742478	1.7774461849750076	0.41118045709625006	9454	3
cg08139499	1	100816943	-0.11272476302657884	0.8042588518674757	0.8885337301204701	1.542953609663748	0.4623297930310255	9458	3
cg08139509	2	54014491	0.515381833217819	0.5032777851261301	0.30581145507678714	0.8189405829557913	0.6640018844531383	9452	3
cg08139512	11	20566851	-0.0313222581657571	0.14203251913796236	0.8254593608367065	1.9819240208984894	0.37121940224790856	9441	3
cg08139522	20	34824291	0.019510338394346915	0.7609289364905533	0.9795443548896463	0.8954062713201564	0.6390943802048357	9455	3
cg08139724	7	91875409	-0.4890321523186889	0.44721974241607976	0.27417691551883294	2.0006547887869677	0.36775901921873655	9379	3
cg08139729	1	41984243	0.13912917972014002	0.2153404186746021	0.5182214061514043	3.7415277634267077	0.15400597452358336	9445	3
cg08139833	11	67798212	0.7693992985227869	0.8325090040274635	0.3553856490804082	0.7273998445792054	0.69509974739104	9454	3
cg08139855	1	110452372	-0.25400999186919154	0.23788484025973833	0.2856172636036223	0.4480315587613197	0.7993025217711024	9456	3
cg08140039	14	105881968	-0.2908329491288376	0.315680195458561	0.3568991367606146	2.3798937747342928	0.30423742248811303	9429	3
cg08140055	3	134369339	0.023596623099878394	0.09811890058703608	0.809950345959848	3.369029931386991	0.1855344006846159	9455	3
cg08140104	14	90891231	-0.19413554243630293	0.2611727627356116	0.45728656494142256	2.2141301131591633	0.33052761876206294	9454	3
cg08140114	6	139482238	-0.050042350947048696	0.17474483916827263	0.7745918072480512	3.568659206503104	0.1679095893193747	9453	3
cg08140236	16	337132	0.3382124908899316	0.2576125165860924	0.1892257811086011	0.2710828959526861	0.8732429680245013	9458	3
cg08140255	11	57467618	0.16856935547499052	0.25623175510047425	0.5106162251265519	0.16666706045017957	0.9200442334801803	9453	3
cg08140258	4	88929934	-0.15165	0.719805	0.8331353746635083	0	NA	1067	1
cg08140343	19	37569236	-0.06660152691823268	0.6925900695333181	0.9233911299991807	1.789739735358822	0.4086607751557865	9454	3
cg08140387	20	9496625	-0.04543617276044293	0.5902464565947753	0.9386408025021045	1.133582004564693	0.5673431234548889	9424	3
cg08140412	12	52014778	-0.004250920453835602	0.126652641523379	0.973225137217445	0.46023157587329633	0.7944416104227918	9458	3
cg08140459	14	75086513	-0.2787912897417259	0.24021124163030003	0.24580101011441444	0.7288146753091571	0.6946081970351811	9455	3
cg08140542	3	146215095	-0.3737943931486055	0.27366443578942334	0.17197478017886406	1.4757592548188525	0.4781266480958477	9458	3
cg08140548	1	70710389	-0.035227225259650746	0.2828561238457604	0.9008868257167069	0.1479463928051527	0.9286965859171047	9312	3
cg08140558	6	29968797	-0.006141665582886348	0.09141049860299783	0.9464322384314633	1.195912954176119	0.5499342919425156	9453	3
cg08140609	1	1494641	0.34303111885026943	0.228729884250421	0.13368656599216974	5.3301656388076415	0.06959358959498935	9459	3
cg08140634	22	21356518	-1.8027559381036304	1.226659305211878	0.14165743471174114	2.195609400370997	0.33360263822333075	9423	3
cg08140712	3	127171033	0.1477890577738963	0.08426411363798503	0.0794512458807367	6.557967857972973	0.037666509218499206	9352	3
cg08140891	1	154955627	-0.12584154897925223	0.3026938313309378	0.6776011974424212	3.2146173847440593	0.20042629769215894	9421	3
cg08141142	14	105936715	1.1143898751077228	0.6892011351860526	0.10589342826751694	1.5588208551959638e-6	0.999003819462973	5541	2
cg08141165	1	57888796	-0.43489535389511214	0.4664009905767038	0.3511042917775946	2.9611234155607913	0.22750985842803767	9451	3
cg08141172	19	36351774	0.025537551914874033	0.06127696032834286	0.676856757158432	2.3998507290425675	0.30121669252530997	9454	3
cg08141192	4	22517094	-0.27187972153491835	0.36710340735433294	0.4589311539460337	0.05453527855656376	0.815351509837104	5558	2
cg08141245	17	21117936	-0.3950562277035827	0.3901704484458685	0.31128845368326247	4.002690289106613	0.1351533601013852	9456	3
cg08141342	1	45308976	-0.1580539739140232	0.33153155470684986	0.6335480907817399	1.4310721541059077	0.4889299374098264	9422	3
cg08141395	11	95987382	-0.2316768948891403	0.35041308057193316	0.5085137682077034	1.6927521575148254	0.4289666599718761	9436	3
cg08141424	3	73674087	-0.18852131913208273	0.2172526493501573	0.3855303689401414	3.1226911492151803	0.2098535075870635	9458	3
cg08141489	4	184856363	-0.10574472967350353	0.1950552228005572	0.5877309248303193	2.7941438578844426	0.24732007551906168	9450	3
cg08141495	18	31739521	-0.31665246512633827	0.40628342226905123	0.4357511307651571	0.03583136314589026	0.9822438501231465	9456	3
cg08141553	1	230201582	-0.21557371694153518	0.09836270256965438	0.02840691930840995	0.5693874856188561	0.752244599362793	9427	3
cg08141615	12	110172214	0.7774781213768788	0.23345585661274237	8.675235108465802e-4	0.48015964845410264	0.7865650716116599	9445	3
cg08141639	19	46506768	-0.34509688208775385	0.22069941565814027	0.11789952949835697	2.100709018271954	0.34981371496898955	9448	3
cg08141659	13	113622633	-0.003713331974396798	0.20107449545647121	0.9852659490998169	6.2463845718191	0.04401643086990733	9459	3
cg08141722	11	74802047	-0.08342012739647213	0.09926848415390867	0.40071298363746305	3.8605868833390136	0.1451056122025351	9455	3
cg08141791	8	144328996	-0.3614030089918542	0.6462445130749811	0.5760008651144453	0.7979392935205427	0.6710110684041611	9391	3
cg08141806	12	117628520	-0.4671913466998439	0.45207199012016486	0.3013958944630755	0.29264355045251	0.8638796833765227	9458	3
cg08141862	3	177458423	-0.1127641065616484	0.2644518667636043	0.6698113582842364	2.4958709405995143	0.28709690552522116	9459	3
cg08141873	11	534632	-0.0455228368034961	0.12224218917704052	0.7095959944706457	2.7041741099647583	0.25869977617486806	9448	3
cg08141928	14	62162460	0.3503237036075523	0.5971470565655663	0.5574304895477018	3.0892925205856994	0.21338734144939422	9457	3
cg08141956	1	17746840	0.11201668230470459	0.15057275424177624	0.45691443212083016	2.562385924651136	0.10943331504100626	5560	2
cg08141959	13	106809125	-0.284099678628113	0.2435141492357952	0.24334527815563495	2.8536433483115715	0.24007073397773132	9455	3
cg08141989	17	7082562	0.2384648303086768	0.21314921774368942	0.26323851354804056	1.4655789499516685	0.48056659018763764	9454	3
cg08142058	14	61695425	-0.1456501520145655	0.11965762614530057	0.22351894493893384	0.33108510997009866	0.8474337999049063	9340	3
cg08142063	12	64616026	0.23772578083471255	0.7843158006273554	0.7618139828872836	4.796966192894846	0.09085566809867465	9386	3
cg08142094	16	85731256	0.23571821626369655	0.1193413625858269	0.048250059658069555	0.8439890922989837	0.655737615678618	9457	3
cg08142096	11	111125837	0.16507204272366566	0.09726587147688537	0.08967361250139265	1.9948404341667147	0.3688297154928623	9405	3
cg08142172	19	39695011	0.05547950864069745	0.0947874322031587	0.558343003587479	0.4588035001976716	0.795009074363819	9459	3
cg08142232	20	32399298	1.0882875332059236	0.5954702883569803	0.06760808386357565	0.9863827691071243	0.6106743842368666	9407	3
cg08142263	19	17420206	-0.14219221916471764	0.4693483877574949	0.7619228918672585	5.742643668574609	0.05662402950630552	9457	3
cg08142347	19	42440001	-0.018819806209122422	0.09178616508692959	0.8375411209288566	0.8826111526885814	0.6431961310176878	9459	3
cg08142478	11	65425983	0.1825903469352309	0.22997558739906887	0.42722142792635937	0.23073656715569696	0.8910379288360004	9443	3
cg08142571	14	104096390	0.16666154496683008	0.2632142812682497	0.5266172796818392	0.8879377695944186	0.6414853804644947	9451	3
cg08142684	6	160209868	1.1095897280797882	0.6401191784999377	0.08302261532671126	0.6459858405169908	0.7239789799338041	9452	3
cg08142775	1	35497655	-0.8005911104577065	0.95581901023845806	0.4022570930317558	3.9183023654591245	0.14097803473936504	9455	3
cg08142821	13	28434567	0.1632311817794059	0.07204965405988778	0.023479725170611834	3.9764762515135748	0.13693647788446678	9457	3
cg08142848	1	44171807	-7.713053978882787e-4	0.22075798949740633	0.9972122802080516	2.0211154243278493	0.3640159068496113	9456	3
cg08142858	1	2718742	0.13418625061256925	0.1395159867884342	0.33615089004961707	1.077278141361369	0.5835418714636786	9451	3
cg08142860	7	155089394	-1.1374860280916734	0.5936928215592198	0.05537140312194804	2.7588277177201257	0.25172605682442	9424	3
cg08142884	7	155369424	-0.32690548682789344	0.14731115524118385	0.02647655061429164	2.002217542881793	0.3674717730005558	9421	3
cg08142918	16	86546374	0.023596889949102307	0.1276598821664708	0.8533530747341422	4.415811237250951	0.10993064427588216	9459	3
cg08142943	16	4675651	0.4945591481448945	0.6305159036528291	0.4328217441768705	4.184118198310975	0.1234327137705528	9454	3
cg08143003	3	105086143	0.07323849974534546	0.86449652622155	0.932485509118187	2.369295563711855	0.1237428788772192	5560	2
cg08143038	4	8578207	-0.02872866995814262	0.13041719802673185	0.8256508884664149	0.5521207477636265	0.7587671196619521	9457	3
cg08143046	12	124929704	0.17398033668295101	0.3170660611918704	0.5831979486512617	0.3655626658192088	0.8329502746376594	9430	3
cg08143192	16	85952179	0.7536215365624984	0.5325401259396919	0.1570259645060526	1.050991344480457	0.5912622194520405	9441	3
cg08143343	12	85307152	-0.10808078027999742	0.12491640615558366	0.38691538203114506	0.38297760129320807	0.8257288726841538	9457	3
cg08143349	7	27180888	-0.010483320840488584	0.1254077881983836	0.9333793504398366	3.384660479605695	0.18409004983700228	9403	3
cg08143636	8	92082417	-2.1707280075572384	1.4212491151467577	0.1266769452797462	3.6775020492089956	0.05515141838621256	5457	2
cg08143701	19	1957871	0.08543394431162639	0.37415356658184623	0.8193825142866361	1.4890471885874021	0.4749605199513531	9374	3
cg08143803	13	113826197	0.07741620212224891	0.275661955593361	0.7788350740692342	0.7118392825924545	0.7005289115687617	9459	3
cg08143875	13	113784663	-0.03694706255459869	0.0835039982660634	0.6581573789270476	0.4424913738950918	0.8015197331608784	9429	3
cg08144020	16	69596982	-0.12450088043592457	0.20381914686065852	0.541305532998443	0.9426077576167193	0.6241878721222374	9457	3
cg08144042	22	50602230	0.11420648534256923	0.11322203128865865	0.31312097921337706	1.0472133539996058	0.5923801665363583	9456	3
cg08144157	16	88937115	0.06482037438040021	0.1122606729052917	0.5636628860230584	3.6548301995120007	0.16082875722613096	9452	3
cg08144172	1	41849203	0.4349720817289652	0.4169774942646804	0.29687659587649795	0.7663685625283512	0.6816872655193091	9456	3
cg08144237	11	100862189	0.1316601810470869	0.1438367138186122	0.36001067268495274	2.1970415852966805	0.33336383340188597	9453	3
cg08144358	7	156889781	-0.009803021554120597	0.06982492018020685	0.8883484525603214	7.567196062368577	0.02274072222194056	9418	3
cg08144406	7	51381086	-0.10668783560216383	0.3344288814743218	0.7497151247036082	0.9214216917881775	0.3371019591247138	5557	2
cg08144444	16	89485322	-0.08376587450415368	0.1354631092175963	0.53633364981991	0.49689215072110615	0.7800119215627023	9447	3
cg08144503	16	67450471	0.27927890357854684	0.22324637278050366	0.2109382505846665	0.9230331598604816	0.6303269790138248	9426	3
cg08144559	19	11832155	0.06356717212355514	0.14621185274805176	0.6637361105709045	3.5156992575087074	0.17241522221247796	9432	3
cg08144586	3	172241384	-0.1996216281208284	0.4620238838416704	0.6656984524327406	0.15092286172176722	0.697654994078529	5535	2
cg08144588	3	3080327	0.05173029085746069	0.04193265020323575	0.21733266894066303	3.2336739979417404	0.1985256438632783	9440	3
cg08144675	16	73097057	0.13224949241372044	0.41976613765778187	0.752719764553815	1.2731668150612085	0.5290970484458121	9427	3
cg08144858	16	14644576	-0.04526458290910039	0.1897803297006869	0.8114852477535811	0.6925050377773455	0.40531362927203674	5502	2
cg08144931	12	39115589	-0.09151065844440155	0.13623523091359682	0.5017679063236492	0.051268550662074294	0.9746914931556675	9458	3
cg08144943	3	52280702	-0.33793361098775093	0.22934831073443032	0.1406293341206414	0.7729841069056163	0.6794361245244115	9449	3
cg08145067	19	3688176	0.030549299035537675	0.08449773329359962	0.7176959098932367	0.43402094785915346	0.8049215385693403	9449	3
cg08145144	2	9954357	-0.0038271305235821978	0.1741255714402972	0.9824645944190368	0.10710066856130708	0.947858230040894	9459	3
cg08145177	19	17413767	0.3527073363253512	0.30826072696316237	0.25254687348552934	3.5138726853464437	0.17257275856202756	9456	3
cg08145231	19	39989542	0.15808170831660528	0.3709890212880152	0.6700285256501062	1.0832929823896482	0.5817895519701246	9453	3
cg08145256	8	12880747	-0.23512736290144096	0.2080013415764182	0.2583023555220946	1.0756896504225484	0.5840055310566914	9451	3
cg08145262	12	69869974	-0.052758496720156645	0.11607198856334361	0.6494455709135195	4.450934676006946	0.10801692642254783	9228	3
cg08145373	11	2407008	0.14462157934841183	0.14284050762588044	0.31131388356505474	1.2864725305352003	0.525588724184551	9457	3
cg08145381	14	75172505	0.16152259103015937	0.2000963654836737	0.4195374337153729	1.0640624531200404	0.5874105930659881	9452	3
cg08145590	3	119422161	-0.1551066998132137	0.14290811892400548	0.27776241515327915	0.35366507989507723	0.8379200909171914	9450	3
cg08145617	3	32858541	-0.34078386318098797	0.5617442565574613	0.544081190180306	6.279312561536481	0.04329767758907998	9456	3
cg08145625	4	118006405	0.22750958558485088	0.1671121551971692	0.173381461822865	0.18602620187242003	0.9111815628864139	9442	3
cg08145698	16	87636539	-1.047097145645252	0.5676886630043299	0.06511148392137563	1.6712308120608648	0.43360755460328093	9429	3
cg08145723	11	130029478	-0.04173335950346597	0.16529758825975904	0.8006746325206728	2.257840109331198	0.13293936006517884	5560	2
cg08145798	11	64610635	-0.2709288375370369	0.2438360078407078	0.26652063182108254	1.1696511449335398	0.5572030448888536	9456	3
cg08145839	16	922126	-0.1477777202277591	0.17212329229922343	0.39058476900544425	2.406185402239308	0.30026414718322575	9451	3
cg08145949	4	1798209	0.010568739703717071	0.25216291237745303	0.9665685728708807	1.431329692849606	0.4888669822623422	9451	3
cg08146111	13	51544280	0.23576595058430785	0.4446574240584709	0.5959598873285975	1.7384468578610988	0.4192770212600039	9455	3
cg08146156	16	66918260	-0.10567302659484915	0.15483241423053984	0.4949232351759883	2.080375670670953	0.35338829691494233	9453	3
cg08146221	12	6875198	-0.0572546926315222	0.43169756864674447	0.8944884895369466	5.981352248842354	0.014457912899851048	5523	2
cg08146323	19	57183118	-0.03831431758955301	0.15893458901612256	0.8095010772173781	1.3724964846719514	0.5034613953595127	9458	3
cg08146372	14	65346490	-0.2661861721104071	0.5517303209733788	0.6294813163349151	3.3119794216233966	0.19090302339099618	9457	3
cg08146442	12	19668616	0.10513139148432499	0.14846093826744652	0.4788572231401511	0.024457513700301282	0.9878457105399485	9420	3
cg08146483	1	75602412	0.14637876345222903	0.21772631879584847	0.5013887559833303	9.515155866705843	0.008586381019303266	9449	3
cg08146609	7	18535232	-0.45928321626497093	0.3066746022270832	0.1342309915610219	1.4188628410119755	0.49192381575507266	9454	3
cg08146621	2	158453928	-0.02125805328216011	0.08225287763792784	0.7960615364780372	0.7795647855022976	0.6772042230134112	9445	3
cg08146698	7	178613	0.5106082691098714	0.41924129731947757	0.22324901925927187	1.3867674634505867	0.49988173840533656	9428	3
cg08146717	1	8975200	0.049720597266630064	0.18908964391189015	0.7925912558487508	1.2475876477732204	0.5359074375905232	9456	3
cg08146733	12	132862587	-0.04760400753540473	0.08549500167553073	0.5776609620240194	0.18485016969276533	0.9117175098634256	9454	3
cg08146841	6	124603667	0.05704450228131759	0.1027262544479445	0.578685396689941	1.99443959652678	0.3689036433172266	9456	3
cg08146945	16	86538307	0.02914606239249311	0.14144732033944926	0.8367472047970775	4.236398497263398	0.03956601449435177	5561	2
cg08146977	1	31628259	0.8295469199086222	0.46880910880342713	0.07681431124917379	2.2062119831910243	0.3318387928829138	9452	3
cg08147001	2	15948683	0.2198076670827023	0.18430997397361745	0.233026932972646	3.494481515824062	0.17425408994458386	9429	3
cg08147050	11	93394607	-0.1997876154267192	0.5693000938478454	0.7256367349013504	1.272909729867332	0.5291650643258269	9452	3
cg08147094	6	32977674	0.04022624675704236	0.0846025214794061	0.6344496033828377	1.1861492256651047	0.2761076814773602	5560	2
cg08147181	14	103394355	0.5199493855825156	0.36637352775564525	0.15584702060922265	3.423207895954281	0.06428598052700231	5562	2
cg08147187	16	4679396	-0.0817698426327988	0.18987449236228165	0.6667213763432506	9.216491360187964	0.00996929230381488	9446	3
cg08147226	8	618732	0.5184904954795869	0.28324255020864264	0.067167291575047	2.134435786431643	0.34396413243718027	9454	3
cg08147389	14	73756251	0.05849195918040309	0.07661780874711994	0.44520990867570504	1.1205386426520578	0.5710552457804723	9326	3
cg08147523	2	1276773	-0.48461251477470046	0.3199471022383469	0.1298573911687949	1.1604773124388605	0.559764759281711	9421	3
cg08147563	3	79028263	0.229105334635433	0.1523107010185374	0.13253059067605025	5.584431039924902	0.061285284622085504	9451	3
cg08147703	7	75624098	0.6968850949572546	0.44457338309618283	0.11698929425700894	0.37209538799784103	0.8302339968582938	9440	3
cg08147813	6	17102936	0.03237616223175999	0.07332039940492065	0.6587996717113933	1.7259379939102741	0.4219075786141873	9442	3
cg08147886	2	223726576	0.16650000898075368	0.7807162662633899	0.8311197176060112	0.02522504491966291	0.9874666820622718	9456	3
cg08147938	3	194983438	0.04217049506756524	0.2324652487926476	0.8560492333254428	4.615723326545012	0.09947373263655412	9458	3
cg08147985	8	133204485	-0.3007603505259383	0.16823619105506596	0.0738200927887415	0.9679604844358813	0.6163253790145091	9283	3
cg08148052	11	63953512	0.7161951929821441	0.7220058978887229	0.32122094196591544	1.1078484142143268	0.5746901763697874	9455	3
cg08148209	11	125034316	0.040290630911565616	0.37999428242149885	0.9155588898181009	0.3774039100687147	0.8280332610658032	9353	3
cg08148252	7	84107482	0.04452239763609406	0.1681857176991683	0.7912239120458927	0.033539346683905874	0.8546901266277381	5409	2
cg08148261	12	21810960	0.18386795881874676	0.45243843073556045	0.6844536224716026	1.1350671499382035	0.5669219863292081	9445	3
cg08148418	21	46267096	-0.15259721730555154	0.19256346922460532	0.42809743868852546	0.7873691254605512	0.6745668061956408	9455	3
cg08148458	20	62550714	0.07436057261715737	0.18588803039932672	0.6891352772727657	1.7759059820861163	0.41149722971805924	9453	3
cg08148488	3	52812973	0.10657018071154754	0.24783911430430589	0.6671975150612859	0.3500972536944559	0.8394162016133655	9451	3
cg08148553	19	10698020	0.03227912972985565	0.11052952730644916	0.7702554419136567	0.5588035881423636	0.7562359910264694	9423	3
cg08148618	8	120432572	0.2635487711275289	0.20651499212768645	0.20189451784794585	0.07105369240754474	0.7898087385930116	5538	2
cg08148660	15	69323934	-0.12202609224749533	0.248482058994085	0.6233655323696619	0.6322419447631485	0.7289712594440563	9458	3
cg08148697	16	2047871	0.14448640831161705	0.27452121903309545	0.5986648762712228	0.901616500532838	0.6371129967134392	9459	3
cg08148801	8	12992570	0.0404551275034144	0.18913982881236813	0.8306327993833602	0.2102879519428112	0.9001949068195478	9450	3
cg08148802	11	1903333	0.04467791823349137	0.11322559498527522	0.693143990765557	2.3498840299262365	0.3088368870871224	9449	3
cg08148814	3	9831610	-0.3133414419714856	0.2152653650645548	0.1455017162231305	5.009095197237634	0.08171255649804172	9449	3
cg08148891	11	13030309	0.20977448471911891	0.5075410775827937	0.6793756332016208	0.7371980755585195	0.6917027015062627	9457	3
cg08149078	3	128369362	1.4005163264465985	0.953819109793396	0.14201599680797744	5.2935351670978426	0.07087995670200056	9444	3
cg08149193	11	44333067	0.006423042297129285	0.1554650140707513	0.9670447481356992	2.113304928231845	0.3476175269465657	9387	3
cg08149251	15	65495470	-0.16438988073135608	0.23612153051927473	0.4862980951590833	6.113396955204831	0.04704275181649784	9457	3
cg08149253	22	45899292	-0.1124944243423113	0.20488869723754022	0.5829701820790898	0.7572113871440345	0.6848155866243355	9457	3
cg08149333	1	108742407	-1.3386995209739896	0.7668975154084325	0.08087975259605663	1.1923256429066817	0.5509215698375738	9455	3
cg08149422	22	21983606	0.6781632678699094	0.7271287894871727	0.35099601885676796	0.3107538952592374	0.8560924146486562	9458	3
cg08149459	14	77304195	0.0334009810059394	0.1749753303023622	0.8486120427003694	0.5031872244539151	0.7775606650172355	9428	3
cg08149548	13	37992174	0.018479179614331584	0.18375692198300697	0.9198972300758083	2.5922761614438197	0.27358632376506037	9450	3
cg08149581	12	124901842	0.1475028792019754	0.17230176435616193	0.3919574313628766	0.9794176979165399	0.6128047869656361	9400	3
cg08149682	19	1355918	0.12927208466649198	0.22097007100809235	0.5585337402397239	2.762768327467362	0.25123056804012023	9457	3
cg08149747	6	33761600	-0.027517113394333916	0.14417404005711326	0.8486349744854025	0.4061972585864192	0.8161977364497355	9458	3
cg08149789	6	32940799	0.7875415051130078	0.8997800192484143	0.3814324257108159	6.231358352419704	0.04434837655435458	9238	3
cg08149838	2	219871052	-0.327141285716879	0.2144685852158871	0.12716992902393912	0.1787836359465124	0.9144871908509528	9447	3
cg08149859	16	66919604	0.5848069104396332	0.34489263270419374	0.08995783220056766	0.4190439382017336	0.8109718229156089	9459	3
cg08149865	8	21914600	-0.5161464431894631	0.1706514258218589	0.002489904145138557	3.1140902181266714	0.21075791866627652	9458	3
cg08150250	17	36739017	-0.04444362723456381	0.2980483815915877	0.8814625118417929	0.8281431109170506	0.3628100179562914	5562	2
cg08150315	17	78858967	-0.05992366966590218	0.32665120691167043	0.8544461342411491	3.549263868485318	0.16954584203524045	9443	3
cg08150470	19	55851237	-0.9767858470760797	0.4609806687573916	0.034096368752853885	0.48257106134615535	0.7856172765307377	9429	3
cg08150568	13	24269294	-0.36389521174290385	0.26250807069584864	0.16567825478948764	2.8018009851199945	0.24637500516137287	9459	3
cg08150742	12	49086916	-0.06330233563908876	0.27433917304134825	0.8175130727546759	3.946655399190521	0.13899355697893992	9455	3
cg08150843	19	5237295	0.4002477615133734	0.24415158774665258	0.10114221611700162	0.680540746861571	0.7115779049920117	9459	3
cg08150885	12	106751428	0.18875409393183856	0.7542485573050544	0.8023905425198041	2.7710944871235137	0.2501868491799936	9455	3
cg08150914	3	36778755	0.1500719692312774	0.16938773425594508	0.3756352257964806	4.115715661922099	0.1277272904879571	9457	3
cg08151051	7	158271757	0.41303619235885325	0.2018804493950364	0.04076183278251394	5.842460818264456	0.0538673676075116	9454	3
cg08151063	10	94459528	0.6522992292230364	0.6406746412794865	0.3086093888882838	3.185960278566371	0.2033187896640917	9447	3
cg08151204	6	32818198	-0.12060618746762579	0.2617563675592078	0.6449726569459742	2.1380316203049166	0.34334626909779425	9454	3
cg08151281	1	167905380	-0.11496194149685357	0.6394806501975172	0.8573300609960498	1.0843010636204304	0.5814963802977433	9456	3
cg08151292	20	3758189	-0.3404150459641003	0.2666679730513361	0.20176110421699253	2.022007475875621	0.36385358257614786	9455	3
cg08151363	16	1198668	0.05665759765554989	0.488601995264095	0.9076853620006241	3.5470138248552425	0.16973669214131593	9365	3
cg08151370	3	43073152	-0.06083660438980631	0.06809071267656462	0.3716087120775629	0.18221294770865148	0.9129205035596305	9456	3
cg08151442	2	238632428	0.02656801472935418	0.1299924257420565	0.838055579675887	1.1278238967224579	0.5689788884970721	9437	3
cg08151470	1	10092299	0.11206042151946509	0.1662410783472987	0.5002580240504961	2.2510942242693366	0.13351995899454244	5553	2
cg08151498	11	46403416	-0.8719671295663137	0.7539735353604613	0.24747846932444548	1.8443388521833317	0.3976554205978808	9389	3
cg08151514	7	57247748	0.2650535545978928	0.16995276840376114	0.11886109145278916	2.7823261558186854	0.24878577905013033	9459	3
cg08151596	3	131246097	-0.07480895482949138	0.10244011041754707	0.46522507022361537	0.6013481839026247	0.740319009357842	9459	3
cg08151612	19	49055438	0.08378465903155151	0.11413060193750471	0.4628804026459346	3.0622907140336793	0.21628779864620779	9440	3
cg08151623	16	3242737	0.043283387153536065	0.046494663360842466	0.35188854889901117	0.40140481278735324	0.818155873285577	9444	3
cg08151654	11	62410183	0.03360467662982137	0.1843840648289397	0.8553836380968706	0.5126294868969803	0.7738983510199298	9425	3
cg08151705	17	33775917	0.17044465137605194	0.22702974059581804	0.45279762777644755	0.20170098340058637	0.9040681884798494	9459	3
cg08151731	15	48938576	-0.48779173614197147	0.32284820850539586	0.1308136325944455	0.30717975858684704	0.8576236781244457	9453	3
cg08151809	7	151480352	-0.5270639932206456	0.2714080358807692	0.05214174486591439	1.519837281138465	0.46770447763206735	9444	3
cg08151828	19	11093828	0.1765287435457625	0.21087111834745015	0.4025136240544893	2.6342363428955062	0.2679062504434798	9454	3
cg08151832	16	66835414	0.37280272898911904	0.4391088432330327	0.39588215260709175	4.043337367094259e-4	0.9839571772452823	5562	2
cg08151857	17	46691820	0.02229615655916856	0.644522485048567	0.9724040479930087	0.9632776154640503	0.6177701552759002	9406	3
cg08151983	6	33223081	0.03824007630264567	0.1738770228968752	0.8259287951480565	1.4353091066234054	0.48789524731540124	9446	3
cg08152058	20	33999335	0.3696088570573585	0.37253809122710796	0.3211306565924725	4.8602992108391225	0.08802366278025868	9420	3
cg08152065	15	27092400	-0.024232280941461896	0.15172011628552887	0.8731040132781065	2.267846116169932	0.3217684607495182	9459	3
cg08152198	21	46087026	-0.07631673597658967	0.1410667521888168	0.5885094245575294	0.20506367092524158	0.902549416217352	9459	3
cg08152445	19	42734313	0.015542371156942061	0.13958372387164703	0.9113403783557587	0.197615476981093	0.9059168642250002	9454	3
cg08152481	7	89783767	0.35843024548732033	0.5725084632835403	0.5312691753047889	2.071676465021287	0.3549287433859803	9448	3
cg08152499	16	85833169	-0.11399275083266368	0.5546394193109708	0.8371612858382801	0.3450435122932461	0.841539979945416	9444	3
cg08152504	7	170085	0.04860813090327347	0.21907476078528254	0.8244079292200884	2.2291088760888753	0.32806141802711386	9455	3
cg08152546	13	112717207	0.18590655830146624	0.21414983216820754	0.3853316952855219	3.956328737635875	0.13832291426561713	9441	3
cg08152564	11	107992034	-0.8081677094072841	0.3979422964790685	0.042268531102867435	7.022692882377971	0.029856687087862075	9458	3
cg08152567	4	110610428	-0.04509046620450102	0.17327537956437242	0.7946907528477323	4.146537800412105	0.1257739664354435	9451	3
cg08152588	14	65015998	0.1359432000599421	0.11512544835289931	0.2376715860477302	2.738532550721499	0.2542934725062365	9377	3
cg08152839	15	92936232	0.04954760286506064	0.07453285008890467	0.5061941794820571	1.8216339845066156	0.17711890215668283	4940	2
cg08152926	14	69446685	0.24137782757941376	0.39443109428538303	0.5405612450381261	0.04237268152939423	0.836911006980858	5559	2
cg08153079	17	45905712	0.039965720794939	0.23445664702783323	0.8646475818541095	3.908240645383738	0.1416890625415567	9457	3
cg08153098	3	150691510	-0.036390118153830184	0.15831427210154891	0.8182005615887009	2.6121397688888432	0.2708825669124571	9459	3
cg08153158	3	49470268	0.18086125208586673	0.20485081682234693	0.3772943501687622	5.069013151318257	0.0793008385767328	9458	3
cg08153160	7	23508734	-0.286668078735436	0.3701374653384738	0.43864057932102934	12.582200645376792	0.001852720234780978	9439	3
cg08153335	2	26541960	0.021360244293119123	0.2930202831254909	0.9418882313893496	4.849042766425027	0.08852047629082264	9457	3
cg08153345	12	2862084	0.13898248349738673	0.40951761439662926	0.7343227557009304	0.09111417569103734	0.9554650555734928	9456	3
cg08153404	12	116946758	0.13517553351977596	0.11611009961837275	0.2443424274897615	0.028640930899671103	0.8656107651467291	5557	2
cg08153408	10	12874786	-0.35057951399895726	0.255648388957772	0.1702706345141395	2.314585163636913	0.31433606905058065	9456	3
cg08153595	17	80859477	0.14544136728585969	0.1873337915687944	0.43752730244901916	1.5689612468602847	0.4563566612020549	9434	3
cg08153610	17	293291	-0.008011643047448735	0.19963175545446668	0.9679878044211192	0.24867825784372466	0.88308031202203785	9454	3
cg08153651	16	83864273	-0.1363825128414224	0.22461098369495028	0.5437219632469232	1.4681001723631069	0.4799611642424937	9456	3
cg08153752	1	2458258	0.11873951378457466	0.37510035806298864	0.7515820546389841	0.11936979950614317	0.9420613305792771	9458	3
cg08153883	2	201170809	0.037425743830785785	0.30704338499936407	0.9029855534250327	1.2514360763946597	0.26327837164172746	5555	2
cg08154039	4	175135048	0.21657207806111925	0.19689234492961222	0.27135314807553323	0.8064854748467023	0.6681498946539444	9452	3
cg08154066	16	86327669	-0.03458334926008167	0.17438887918215132	0.8428012243641922	0.1650471584614678	0.9207897260874233	9427	3
cg08154101	17	9130094	-0.05555773896159126	0.053448967314173326	0.29859367501110384	2.330442427534723	0.31185366807694087	9448	3
cg08154107	3	183994073	-0.10354365331804634	0.17185583317350916	0.5468393735680909	0.22393033561412398	0.8940753995647996	9456	3
cg08154219	15	25416772	-0.08499091562668587	0.24342765026741292	0.7269824015249341	0.32064580920922786	0.8518686722335813	9455	3
cg08154348	6	84562930	-0.7691025191089412	0.49991946342557353	0.1239379306020537	5.620072056112716	0.0602028233625878	9341	3
cg08154591	7	158736033	-0.1478974737632132	0.38912787853836345	0.7038903240452794	0.1628528058270346	0.9218005491922064	9449	3
cg08154612	17	7037098	-0.027124334172566312	0.11473888534595982	0.8131218791145995	1.8138594816443874	0.4037619768654551	9458	3
cg08154627	15	68881831	-0.21974004053964608	0.16213451032521617	0.1753236868546196	0.14171784305553042	0.9315933106182204	9450	3
cg08154783	14	62302988	-0.12527324053674183	0.2384367174117911	0.5993092658583898	3.7434244450981637	0.15385999359977287	9431	3
cg08154887	6	168081999	0.33704578704264193	0.29643234371740074	0.25553516589075304	0.23193231185711627	0.6300947352631409	5562	2
cg08154944	15	67813145	-0.11557685612246535	0.24440276460521868	0.6362880609248314	1.7166154885329334	0.4238787870305573	9412	3
cg08154963	17	33426885	0.10953708673177635	0.21485058850758412	0.6101711819108937	3.2089695875502815	0.2009930811258164	9458	3
cg08155109	4	173731209	-0.37011429765694237	0.2787098056957697	0.18419271541641868	1.3670400871536597	0.5048368134674874	9383	3
cg08155116	17	79027207	-0.4161932363888783	0.34279316301661666	0.22470056571551666	0.17101295760421006	0.9180471951887907	9451	3
cg08155245	22	39077739	0.7339174245981817	0.5808700102987012	0.2064168633212461	2.8923609288607937	0.23546795088890948	9459	3
cg08155249	5	72919936	-0.08980181607032456	0.13872632501149515	0.5174179038522584	0.3371588404386147	0.8448641614573575	9457	3
cg08155312	18	77659949	-0.0612156783950003	0.06926550104473954	0.37681331759802605	0.6033645145107205	0.7395730215213923	9457	3
cg08155325	5	140857813	0.017876975013327873	0.05626495559437316	0.7506909571975755	2.1957480138651086	0.3335795181108654	9458	3
cg08155338	16	30087841	0.26738160407020656	0.7606746932643764	0.7252088850331476	1.113020190102225	0.5732060117399462	9452	3
cg08155347	16	88704957	0.24021591012820304	0.14613695333400237	0.10022319672415907	3.5741804634128127	0.1674466925662116	9455	3
cg08155354	13	34391699	-0.06420880857990599	0.08879252866750707	0.46959817020005973	0.19192044826750196	0.6613230286053604	5447	2
cg08155439	14	99818130	-0.051271197547236164	0.1084793360608274	0.6364731697901751	0.5335776164163721	0.7658347924097473	9454	3
cg08155465	15	57176838	-0.36877537143259936	0.2491419786373322	0.13882479069103595	0.8310037798171886	0.6600089457356526	9453	3
cg08155486	6	155635405	-0.37215019818434253	0.401272079179587	0.35370534620097266	0.6267342449441375	0.7309815035657826	9405	3
cg08155584	3	82314701	-0.06898560993026105	0.18722168682807894	0.7125226712391246	0.3565097708600304	0.8367291262435939	9457	3
cg08155591	8	86099504	-0.16865488145209498	0.17757125488544395	0.3422204584139477	2.8993804216864674	0.23464296668248677	9449	3
cg08155625	21	44851244	0.06892543153998142	0.12390985917160759	0.5780368053477433	0.08535767352153761	0.7701640213317769	5557	2
cg08155741	11	63994308	-0.10909628128202087	0.8651454848023474	0.8996514539234288	2.275257282351085	0.1314533087930856	5562	2
cg08155759	19	57324295	-0.02553863607568196	0.12599326502498023	0.839370756187014	0.6704609846222591	0.7151732254241157	9459	3
cg08155817	19	44124220	-0.1351560607082044	0.4793824599574712	0.777991165199113	3.0224150958133578	0.22064337957548458	9459	3
cg08155879	17	80754105	0.09051888781874344	0.23043594997694786	0.694455515580078	1.162244935780127	0.5592702512128394	9455	3
cg08155908	19	50717778	-0.010284438321634054	0.10158273903904161	0.9193583673051712	0.7007712870665305	0.7044163837081446	9451	3
cg08155953	20	32031801	0.27361431640218775	0.1937075385230754	0.1577991174770911	0.014749072782743813	0.9926525887826375	9435	3
cg08155963	14	91523919	-0.24482712986308156	0.24644439158565593	0.3204967358555863	2.9170614591653035	0.23257774341154178	9457	3
cg08155994	19	2388502	0.20521870395498196	0.22831168283048886	0.368730818506345	2.2028504534621596	0.3323970048467639	9457	3
cg08156016	15	62990470	-0.08416334648908522	0.20231693204519782	0.6774118016599342	1.777715884103126	0.4111250133292289	9454	3
cg08156066	20	21695334	-0.0505342939076714	0.25197198689252254	0.841046386223121	0.14344964154245107	0.9307869938202762	9457	3
cg08156074	15	62549822	-0.1250059280659234	0.2036250838582409	0.5392798229158979	0.24272317337412708	0.885713639424045	9455	3
cg08156120	14	74111075	0.0373254200715226	0.06851616936131834	0.5859130545035646	1.4151238174650023	0.49284433331138344	9457	3
cg08156349	1	156470327	0.07270453995040053	1.243491890617054	0.9533758152460263	4.860583321637252	0.02747704456373877	5557	2
cg08156373	2	101179099	-0.691192563018769	0.6429379374598865	0.28235085781712677	2.675804119188439	0.2623955818294349	9458	3
cg08156531	17	42993050	-0.14509474390238022	0.2429119510725328	0.5502976636166612	4.809946528697228	0.09026790894886803	9457	3
cg08156809	7	74071310	-0.08601791569030005	0.22969298950926623	0.7080391861163545	1.2077975927642721	0.5466760969939322	9376	3
cg08156844	14	37638478	0.6289562773960525	0.32076313334329737	0.049900929910072445	1.180602850115246	0.27723330143284947	5561	2
cg08156867	16	3870330	-0.08526390698020474	0.29739800703787583	0.7743422992901321	0.20706247831636043	0.6490796109876591	5561	2
cg08156927	16	963866	-0.10564408776857265	0.25702742370681864	0.6810559407846637	0.6170796040352314	0.734518716290465	9454	3
cg08157194	22	41185264	0.441237198174477	0.24441713215470523	0.07103354112951933	0.9739503002714904	0.6144823025567117	9458	3
cg08157271	9	130743011	-0.15096780700669243	0.5699980433223254	0.7911198473380738	0.7090559731025734	0.7015044846255016	9441	3
cg08157292	2	242090620	-0.2809994291522978	0.14049543006349946	0.04549367831929151	2.233975896672605	0.3272640477878233	9451	3
cg08157300	17	74722097	-0.864240482178391	0.7742353294164771	0.2643149740249753	0.5076456263436854	0.7758292565937163	9456	3
cg08157310	11	101300838	-0.0395999835669518	0.12732803898884254	0.7557948693763517	0.16164947149584905	0.9223553331968045	9451	3
cg08157323	14	105688914	-0.1645	0.453436	0.7167651341968051	0	NA	1079	1
cg08157446	18	77215491	0.06698419447516185	0.24452368186729942	0.7841326891557983	1.3754452958545698	0.502719636024616	9453	3
cg08157459	13	112176430	0.31357039499267536	0.22383438947907525	0.16124291150456352	1.0146861961328777	0.6020931580425872	9452	3
cg08157575	14	101660727	-0.03423734898048387	0.1487950493973857	0.8180161114043016	3.563504645535943	0.16834289756552703	9459	3
cg08157579	22	42949829	0.06595469236299327	0.5698591755531779	0.9078597284681734	3.274197846867995	0.194543610327606	9458	3
cg08157620	14	67707306	-0.39701806997021843	0.34626295081037484	0.2515553706488434	8.540027015346428	0.013981594293256048	9455	3
cg08157638	1	116194194	0.05559303261299814	0.16870863636713151	0.7417619504185209	0.7972346189791327	0.6712475322676854	9440	3
cg08157672	2	68547141	-0.7902386711536343	0.5565849619699471	0.15566625916836235	0.26316665667194183	0.8767062176237086	9406	3
cg08157684	1	27675934	0.012113573255357809	0.1185388323455929	0.9186052625587287	0.9468824901214895	0.6228551787634693	9453	3
cg08157739	19	30364338	0.024696565275519396	0.265277399383195	0.9258263952502855	0.23219608621641089	0.8903879226184854	9430	3
cg08157914	7	2646478	-0.03563587084015158	0.15013615545877496	0.8123798281151875	0.4723954653272995	0.7896245239349333	9457	3
cg08157964	13	32889861	-0.03458003258664199	1.03403077904032	0.9733221362910962	2.459821602405032	0.29231865099013865	9416	3
cg08158076	1	90287038	-0.41573313257372374	0.4684143035107122	0.3747920298947773	2.2134429012695653	0.330641209530904	9455	3
cg08158160	2	238283362	0.00911260034768298	0.18542904918291037	0.9608050753688849	1.032155040688276	0.5968571223114112	9457	3
cg08158233	8	37351056	-0.012548524166629403	0.06669067338769384	0.8507511447475936	0.20264981711014102	0.9036393850172043	9454	3
cg08158324	3	188150137	0.2311741645857079	0.1655036157220311	0.16247605932470086	4.923167233698441	0.08529976181162219	9433	3
cg08158331	2	85645548	0.4074633836633645	0.45572344137913323	0.37126715112306424	0.7758080163173556	0.6784774684398025	9450	3
cg08158408	1	209848901	-0.18651362981289157	0.2314585238220314	0.42034733660770895	0.026472749406683725	0.870751115609262	5535	2
cg08158439	19	8604859	0.17071100591376848	0.29093025143611895	0.5573538880578073	0.9126180239149153	0.6336180113018981	9385	3
cg08158518	3	140866589	0.2645129832006831	0.18944820716659663	0.16264570160357952	2.028668813981033	0.3626437226489046	9406	3
cg08158524	12	129308519	-0.2380174160160246	0.4038831606505136	0.5556449839188012	0.8932738628759945	0.6397761487189667	9427	3
cg08158570	10	77160935	0.3412721973545112	0.5624203938010184	0.543988955841505	0.00219064121780352	0.9989052790357621	9456	3
cg08158662	12	34489995	0.04350863845387853	0.09135443928982784	0.6338878081178079	1.8488011199244814	0.3967691871405454	9458	3
cg08158719	2	233417922	-0.1303045339139034	0.2213596510995399	0.556092523001217	1.5587276855189232	0.4586977223856419	9457	3
cg08158776	1	1321914	-0.10983966787037429	0.20433042763159198	0.5908815167832194	1.9329224789524297	0.3804268985916878	9458	3
cg08158778	22	49884703	0.15066143697872156	0.24471351697630983	0.5381159396895491	3.106738926925572	0.211534015537549	9457	3
cg08158799	11	1010615	-0.28627128806282137	0.23691861102383255	0.22692778181953496	1.2884790960288603	0.5250616745197756	9454	3
cg08158862	1	200012526	0.026403368186764236	0.09172950293400227	0.7734696503556603	0.41931378814697307	0.8108624099460434	9456	3
cg08158952	19	57183016	-0.039473057399161196	0.21553348313957246	0.8546872416705618	1.064149675243958	0.5873849760248159	9456	3
cg08158976	1	228297975	0.10692944266023562	0.14261520100553238	0.45338967756088416	0.905883834940308	0.6357550588162282	9457	3
cg08159033	4	139819191	0.013182495871760585	0.12068925219199686	0.9130226366115387	1.9779852030790779	0.3719512054194651	9455	3
cg08159148	1	43424627	1.0106466590173386	0.6487584203697632	0.11927672159744696	3.3968564689975036	0.18297088548672208	9457	3
cg08159271	8	145009241	-0.2859404130934141	0.2892769532352884	0.3229245113938708	0.7073772796479245	0.7020935372940078	9446	3
cg08159291	1	4715615	0.11913217185654107	0.3186430919718854	0.7084985174879055	0.11535786383886792	0.9439529719572958	9319	3
cg08159406	11	9351421	0.08476282938807084	0.10770888728782099	0.43130395899039237	2.23763514442561	0.32666582510020653	9357	3
cg08159447	15	40728895	0.8415740307001205	0.6600076573696713	0.20227477876630343	0.451580968825035	0.7978852535522416	9458	3
cg08159594	7	102790168	-0.04590138216060064	0.07686335839678111	0.5503861528244066	1.754293583906067	0.415968063561369	9457	3
cg08159663	16	57022486	-0.29878157333672345	0.24666732727980317	0.22579063803630453	6.113700181619372e-4	0.9802735979978444	5555	2
cg08159724	19	498758	0.0939303982994125	0.13893301350571957	0.4989872651868881	2.406710896689147	0.3001852639754363	9458	3
cg08159743	16	67921095	-0.17444709197795885	0.23931412452419687	0.4660346485542706	0.24783451112532578	0.8834529386748158	9457	3
cg08159831	7	105752920	0.06926631685757167	0.6309997027449378	0.9125899242253854	1.3526493095372165	0.5084824106408397	9443	3
cg08159945	22	50686471	-0.050922287756811915	0.12130655237883776	0.6746448324352619	0.5241030970538341	0.7694713575702316	9459	3
cg08159989	1	205326071	-0.452929	0.795915	0.5693106392734062	0	NA	1084	1
cg08160063	16	7704961	0.16129762146645796	0.1608429519291839	0.31594443966952257	0.6222625608950854	0.7326176911775104	9459	3
cg08160066	1	46050052	1.054085838777936	0.7716088462972057	0.1719112413296235	0.43715712186284117	0.8036603406596596	9455	3
cg08160072	2	40009501	-0.10671193613029453	0.1615364077527133	0.5088649568555115	0.6968535229456531	0.7057976047081183	9430	3
cg08160085	12	2045730	-0.02942654382037989	0.10444860487809345	0.778148799145995	0.23284440969156683	0.8900993396986684	9456	3
cg08160091	4	1398383	-0.01309138830774164	0.11895710715862758	0.9123686636347451	2.29526508715727	0.3173872811834131	9455	3
cg08160128	1	3158200	0.058465217034804964	0.24673329878011102	0.8126900400347161	1.860138641137437	0.39452636063196883	9454	3
cg08160224	11	62248459	-0.530903607253297	0.4873630637409037	0.2760044071235345	0.1562556236095886	0.9248462127255338	9434	3
cg08160231	1	92545224	-0.0013503934453839238	0.16862581033943694	0.9936104291360125	0.9209318126511836	0.6309895949685637	9451	3
cg08160246	11	2709914	0.18280656593588487	0.21918003387903823	0.404254200586716	2.970996654694786	0.22638949648486972	9449	3
cg08160253	20	10153013	0.04078100355674296	0.22504700982575448	0.8562019264031733	2.091914006509487	0.3513554101602888	9457	3
cg08160331	11	75140865	-0.12227442979986655	0.18217999203386281	0.5021098442680916	4.810260389425786	0.028290770146060525	5560	2
cg08160350	4	996052	0.2593986956440452	0.18901117935896172	0.16993935656920028	1.123987236861491	0.5700714253166863	9454	3
cg08160462	1	32238731	-0.004957965888807303	0.08229428323588325	0.951959085287638	1.1636622956656193	0.5588740480104435	9459	3
cg08160619	16	30195318	0.08544926545747926	0.4711635118016734	0.8560865944950353	1.0627015167374099	0.5878104433170709	9453	3
cg08160641	12	12503455	0.6456008050161791	0.4571519784253471	0.15788413865270415	0.36025469749674327	0.8351638475680916	9448	3
cg08160643	1	218458022	-0.23912312476106456	0.2587504752277317	0.355410491116462	3.8975584749128247	0.14244786049994554	9446	3
cg08160691	20	18548002	0.05456526064774958	0.5309294836048197	0.9181430676332271	0.5000578633044559	0.778778251403935	9449	3
cg08160706	16	11876111	0.046970828515159845	0.12845163559411443	0.7146118055530054	0.2711766207033782	0.8732020467436071	9356	3
cg08160826	3	137491164	0.416545	0.222447	0.06112938938987424	0	NA	1084	1
cg08160862	1	1270137	-0.34754499255656307	0.6891208814278227	0.6140288279663538	1.1703882267456196	0.5569977306095212	9374	3
cg08160937	2	68698676	-0.39521310426050754	0.317182985298422	0.21276080178271556	1.2415829383119528	0.5375188396107449	9457	3
cg08160970	19	54180782	-0.08383919359707159	0.21744080394413834	0.6998133057469553	7.1547239318891656	0.02794933237852229	9456	3
cg08160980	1	46668840	0.41081012946757994	0.3594152910337184	0.2530403795028463	0.2480065384839932	0.883376952904997	9456	3
cg08161081	20	34327466	0.18945775176168303	0.17098829104535582	0.2678549325840417	2.2228139689183943	0.3290956027839634	9458	3
cg08161136	7	142970319	0.010097149068676594	0.13630604547054373	0.9409490804771803	0.9165262018181225	0.6323810742825576	9389	3
cg08161138	2	25668531	-0.217635070690939	0.13839657918714635	0.11582383973383281	1.1108907730770565	0.5738166340698229	9420	3
cg08161158	1	2126151	0.4395773754478834	1.0006649219249295	0.6604548351217933	0.3310448724396265	0.8474508493980863	9386	3
cg08161163	1	1372677	0.23197300202877583	0.1853164845315604	0.21065489194089193	5.862246667246035	0.05333708913455273	9458	3
cg08161205	1	169860805	-0.3589320339009354	0.21198595524588945	0.09041972542112879	0.006420801677785942	0.936133938450314	5562	2
cg08161323	4	74734762	-0.0771785313039914	0.21290602219363028	0.7169780787125277	0.04511089158557345	0.9776970265037332	9457	3
cg08161480	1	226114565	-0.4252087707514376	0.1964349970102117	0.030416155277671934	1.7241500074303975	0.4222849297869136	9453	3
cg08161546	6	152011415	0.04039522481393203	0.08287317908098914	0.625950635996744	8.757686953908767e-4	0.9763913375114286	5482	2
cg08161617	14	65006777	0.3054592054741162	0.5935762239377741	0.6068268181869194	3.6110154910327514	0.16439096660689223	9453	3
cg08161666	11	13034897	0.08403648537498172	0.09863760742920699	0.3942296008561166	4.6624257807296186	0.09717780955246033	9453	3
cg08161720	3	52188073	-0.5680536847896789	0.4221704323228644	0.17844595878521	1.0144903320260723	0.3138294924768411	5557	2
cg08161732	8	87354811	0.575117219521883	0.7412941078814204	0.4378501552875543	0.18433590805466826	0.9119519706757362	9312	3
cg08161802	1	31377381	-0.04974576501878009	0.09588471862801555	0.6038945955482502	1.7504960810599157	0.4167586338246991	9459	3
cg08161922	12	2163608	0.15939024245001074	0.15083838842873953	0.2906505909931296	7.7751386077327815	0.020495102908921193	9433	3
cg08161931	8	145028402	0.15189674836581532	0.17346158231285727	0.3812043032354956	0.28497864774926196	0.867196812544724	9453	3
cg08161947	12	19592900	-0.11454597262604872	0.23525228952316976	0.6263242799546995	0.0905534523769013	0.9557329688943005	9452	3
cg08162124	13	113428094	-0.43709400387699326	0.3276271246741444	0.18216442792018467	1.7761023197434063	0.4114568354997861	9431	3
cg08162205	3	152109952	0.14001548632625124	0.13808235631397056	0.3105828316913141	1.2865783209776045	0.5255609237879845	9446	3
cg08162222	12	115135282	-0.09413375640995053	0.23443444432500232	0.6880258924546415	0.2327442351906567	0.8901439234437551	9456	3
cg08162224	1	241804421	-0.2773779737106118	0.22580470292380364	0.21929771753057165	0.9861213788664729	0.6107542016147515	9456	3
cg08162257	15	90777190	1.2186769854125203	0.580723873865543	0.035856755053061795	0.5846610686564392	0.7465217441258193	9445	3
cg08162294	1	201123766	-0.0431868454285023	0.5677989253609148	0.9393712803919905	0.27960031379358835	0.8695319880074175	9450	3
cg08162325	1	165910516	0.37987419486006674	0.24230158435093407	0.11693381655146588	1.3351155300293158	0.5129598176664979	9457	3
cg08162327	22	39642281	-0.014003403913014124	0.10538636293985375	0.8942908057802998	0.4278055536314104	0.807426881819301	9456	3
cg08162335	1	118148493	1.0215799855883314	0.8187262972858359	0.21211624939420332	0.3118825430420074	0.5765272727748627	5559	2
cg08162337	19	41223262	0.0027467647196085655	0.45615110113045976	0.9951954781824066	0.45861794774271136	0.7950828357281486	9455	3
cg08162372	14	54422925	-0.43648381129045694	0.3125172368476422	0.16251248100695534	0.3026245790272335	0.8595792191634543	9377	3
cg08162389	1	53686989	-0.070324456096703	0.14147901887563613	0.6191422801418001	1.1681225440255478	0.5576290782170241	9456	3
cg08162426	12	39139855	-0.048876876506909424	0.16049260827741074	0.7607143516014614	0.8692312925025276	0.6475134934948703	9436	3
cg08162465	1	87668671	-0.0259901183917694	0.15733906128591413	0.8687980434205714	0.05530044919001727	0.8140841818879313	5559	2
cg08162476	3	13064001	-0.014291754018006203	0.18542525557548428	0.938563441425144	0.13901082221213978	0.93285508559308294	9450	3
cg08162572	20	47663143	-1.2483805896037854	0.8773811261410165	0.15478002193100618	1.6330145205215143	0.44197265724227347	9459	3
cg08162687	4	141787753	-0.025052902479291293	0.13436682243782785	0.8520906690745947	0.8967299667473334	0.638671536994871	9458	3
cg08162780	19	18497064	-0.054582379178396145	0.09045770641825941	0.5462411581711646	1.9895067080234945	0.3698146465952666	9456	3
cg08162803	11	67806347	0.2965773482956856	0.2907824105493086	0.3077622405829875	0.971450771551611	0.6152507407215569	9444	3
cg08162850	19	48352604	0.12883187207209096	0.2785092672689792	0.6436678791368886	1.2698203232331973	0.5299830990037475	9458	3
cg08162865	4	148559892	0.851091	0.493217	0.08442095256694022	0	NA	1087	1
cg08162892	12	132221187	-0.08948583033617669	0.3673286857224997	0.8075310077175563	0.07083830548165979	0.7901200964668074	5560	2
cg08162948	6	32374184	-0.4391862171724846	0.2084116663988742	0.035091453446604894	0.9811487406337297	0.612274620802034	9380	3
cg08162976	2	67032496	0.19200256942961444	0.20740116094146363	0.35457354928187906	3.2936293308950884	0.19266262716918978	9457	3
cg08163163	1	16415115	-0.2957841307400189	0.19626571370089224	0.13179537742225103	3.4529719826976057	0.17790848478018934	9454	3
cg08163199	6	29974858	-0.16371328093287257	0.17992027436915603	0.36286404220120916	4.818654354668339	0.0898757446719923	9413	3
cg08163220	3	31574309	-0.8171570372256156	0.9544019755625295	0.39188828341785775	3.160529406330437	0.20592058315990322	9453	3
cg08163523	2	237994362	0.4380249139120689	1.0504987282126403	0.6767014239831043	0.005093036777951326	0.9431068543875091	5558	2
cg08163578	12	49420291	-0.009653962113199408	0.2454182878628079	0.9686218931186145	1.3999105034678545	0.49660752561990185	9454	3
cg08163621	1	6685996	0.07666665651402377	0.15923285686409544	0.6301788688792141	3.3738318009256303	0.18508947901878464	9421	3
cg08163803	13	22178600	-0.4571293669704853	0.46927374027280344	0.32999650410413695	0.4514134353523858	0.7979520925952983	9450	3
cg08163855	8	96443153	-0.1242348254661473	0.1930957936996635	0.5199746895744914	1.540743118479634	0.46284106348451115	9457	3
cg08163918	12	57628654	-0.2524683720253426	0.2175215431726877	0.24578053563390426	0.40692249882001674	0.8159018203870144	9458	3
cg08164006	9	139086145	0.06568159527352149	0.16183343875772274	0.6848460337848439	4.309249710122655	0.11594667926497701	9456	3
cg08164072	11	93394910	-0.7099421563328341	0.7677152050131406	0.3550976448149466	5.427780369987952	0.06627846904444859	9452	3
cg08164151	12	131118432	-0.00195921456838447	0.03314895842252608	0.9528697885537633	0.8085984708578967	0.6674443683819771	9456	3
cg08164191	14	65623632	0.02482289646856572	0.21040552717401623	0.9060863203178738	1.387224855028247	0.49976743062820195	9456	3
cg08164233	13	37394589	0.07306925233605989	0.1496478910952658	0.6253554062031678	2.642572171766602	0.2667919638535344	9457	3
cg08164294	7	27154387	-0.08293285326265691	0.11491526043196919	0.47048691662079656	3.259817531849322	0.19594745039588643	9372	3
cg08164315	5	40679182	-0.14405705776754285	1.4607560594951405	0.921441459970236	0.2864243545016042	0.5925210524640792	5551	2
cg08164326	19	863244	0.00420742514746333	0.08783983833688441	0.961796874897857	0.33032602392516974	0.8477554985360343	9458	3
cg08164334	1	19229453	0.7204035162360019	0.5267299602785749	0.1714090024854306	0.47424552266279557	0.7888944363415733	9394	3
cg08164371	1	18967220	0.011169784875973782	0.14331778259671535	0.9378780181175046	3.98856215731019	0.1361114724436387	9374	3
cg08164484	1	58713941	-0.019875501773565438	0.07343839201990003	0.7866665102399555	0.8131664376611049	0.6659216760869994	9457	3
cg08164493	1	44612757	0.4687533291038557	0.2564926367473667	0.06761699220620167	2.0817544030568977	0.14906875709707243	5561	2
cg08164529	16	70285816	1.086252354843924	0.8076075755340038	0.1786171710983725	1.7857094873397057	0.18144979431338482	5534	2
cg08164556	17	64961914	-0.19803751614400408	0.30398737855939334	0.5147455596938707	0.36455423989517577	0.833370364861415	9450	3
cg08164720	1	45313025	0.3789610673797031	0.2723980696748532	0.16416381585568018	0.00681188817993076	0.9965998495581262	9458	3
cg08164852	1	28844593	0.9114890336935791	0.7022538706480448	0.19430519115860592	2.425267107163665	0.1193928893212061	5559	2
cg08164900	10	119134712	-1.0017059282515481	0.8382528224773291	0.23208991739768703	0.6622042869916759	0.7181318128003709	9309	3
cg08164961	17	60218428	0.05264354322328954	0.13055766910625485	0.6867859377681566	1.1927183215647839	0.5508134128842714	9456	3
cg08165083	1	10589400	-0.07176867551445194	0.2511730127504725	0.7750818436581511	6.350526543189908	0.04178310233276577	9453	3
cg08165151	6	88411075	-0.5088994702326815	0.5765737113737678	0.37743788704570586	3.4995931967563747	0.17380929294732236	9454	3
cg08165221	2	5833017	-0.002976530001268306	0.2740453994067225	0.9913339882979414	0.14374765796321592	0.9306483092489062	9456	3
cg08165261	19	18977240	-0.11098795095597935	0.2644761101382894	0.6747396332531739	1.3644211188109994	0.5054983223069782	9454	3
cg08165291	17	27047555	0.13419427530542324	0.24457034893143695	0.5832154861611245	0.4008212808280661	0.8183946181625702	9457	3
cg08165339	7	67741356	0.04724581076371918	0.062461656705496915	0.449411196381467	0.6479104499225602	0.7232826266624475	9457	3
cg08165340	2	153917369	0.17940295303132162	0.18102714234632863	0.3216719453531739	2.7020750518856556	0.258971431632699	9451	3
cg08165361	8	48474400	0.12055287446676329	0.13289672753397128	0.36434495427012525	0.29672441156053786	0.8621187939727744	9447	3
cg08165462	19	652493	-0.20228709928666191	0.1815412047338056	0.2651605828243049	0.8555796901581147	0.651948410569742	9456	3
cg08165487	1	59211967	0.096042738450249035	0.24175430758750013	0.6911653032963022	2.109239049406967	0.34832493112883883	9455	3
cg08165532	3	133293146	-0.006969027695684952	0.44368029487735205	0.9874678884140948	0.02955822636084602	0.8634964446516428	5560	2
cg08165578	8	96281619	0.5494938364708664	0.8173034731422227	0.5013766004357253	1.5172654100955172	0.21803378769933943	5555	2
cg08165592	17	16492455	0.4896613805794505	0.3845347711025511	0.20288093076463198	0.2949257581755611	0.862894469156709	9414	3
cg08165661	8	86019270	0.10003443830270232	0.48038640722141634	0.8350435720808319	1.036213437349966	0.5956472088274413	9452	3
cg08165784	12	107297238	-0.3161169911894112	0.15465580565717196	0.04095321216064375	6.678399653641853	0.03546532477247849	9453	3
cg08165794	15	40568143	-0.05184778283575424	0.25005327305144825	0.8357389120528723	4.078332401141006	0.13013717395531657	9435	3
cg08165796	8	117484298	-0.34867047094719844	0.14195126910994807	0.014038811146023839	0.35640127444297137	0.5505117005253738	5558	2
cg08165960	15	101777800	0.19842619501821362	0.25394478886187605	0.43458177220150557	1.6149347553177231	0.20379951258887632	5558	2
cg08165969	1	2751152	-0.0607741780525515	0.1681472238380855	0.7177747934686848	5.107153542610001	0.0778028846046143	9455	3
cg08165971	2	233792394	-0.3094295128593754	0.1989746252764954	0.11991738053203273	1.0453522122096441	0.5929316748470933	9440	3
cg08166154	16	1555082	0.1654236348889389	0.22592799622432116	0.46404878400161137	0.20540527641368264	0.9023952714648154	9449	3
cg08166198	2	197228086	0.5355332163334343	0.1840072984053988	0.003609766578227121	3.5241277798000237	0.17169014833902305	9455	3
cg08166214	16	1027357	-0.13307996154559756	0.09837205144090914	0.1761122227495881	0.5190609977677344	0.7714136803789493	9453	3
cg08166222	7	70868255	-0.03611680694434661	0.11890831569036531	0.761328575416736	2.4559729997180892	0.2928817017288622	9453	3
cg08166232	12	89918718	0.22286723107563802	0.5381265017045422	0.6787613441775628	0.13640503988842645	0.7118813724994087	5561	2
cg08166272	2	227663151	0.008927198643224447	0.09803637146980144	0.9274448619663589	7.302765270154627	0.025955217364318436	9458	3
cg08166362	3	128998952	0.46182415455776904	0.12426897667037967	2.021399280289106e-4	1.2532845576196532	0.5343831014435979	9455	3
cg08166431	16	11272247	0.17543046779727822	0.23087362168558773	0.44734128338549173	1.9572630245105682	0.37582505908456343	9459	3
cg08166513	1	233120048	0.3337176444355493	1.0720684948156185	0.7555848182103095	0.9983865866245268	0.3177012218579533	5561	2
cg08166554	16	755718	0.030090661307667875	0.2946001876188837	0.918645017759912	1.1181030030081136	0.5717511118119457	9455	3
cg08166568	2	1746647	-0.13828244476323026	0.42593441818797495	0.7454409409825935	3.159845344694563	0.07547033268150366	5554	2
cg08166587	12	2696048	0.03376248991241748	0.10591370213177033	0.7498982146367625	1.8988674919897186	0.386960079122706	9365	3
cg08166588	3	49757438	-0.020508161788818778	0.08891044841867923	0.8175782714731332	0.7632512223108585	0.6827506195773991	9455	3
cg08166600	1	165083715	-0.29071112436435526	0.6898939684032674	0.6734738071430487	0.9702804511766421	0.6156108663156517	9454	3
cg08166631	1	40599011	0.005859923508058661	0.10930459459716599	0.9572451296533285	3.5471076791230547	0.16972872707172545	9456	3
cg08166720	17	3960489	-0.19488047826443902	0.26281173722504503	0.4583774743771055	6.608649781258368	0.03672399618332994	9455	3
cg08166750	19	55598443	-0.3399780270842684	0.4018037657932587	0.39748049491159537	0.1414285900971793	0.9317280534222124	9459	3
cg08166758	2	68982638	-0.0372231447131597	0.14674961558271316	0.7997654137534842	1.8890530551988223	0.38886364352446234	9441	3
cg08166767	1	152671348	-0.15260968921736162	0.07093877937116336	0.031453536638577244	0.06953958964591635	0.9658277292111833	9351	3
cg08166863	20	57426391	0.01686485820777688	0.1872760772519365	0.9282447346496833	1.9386166482718357	0.3793453313918493	9442	3
cg08166961	1	234513298	-0.189531581033129	0.2805699131600546	0.49934320059276827	3.4909709674716813	0.17456022224321915	9458	3
cg08166971	3	99942261	0.11912533940401854	0.1532574662551199	0.4369882960550718	11.89456689984586	0.002612929038470245	9432	3
cg08166982	1	115300440	0.5310574800483211	0.7555871899872474	0.48215498831472164	4.771615186499434	0.09201463916344906	9457	3
cg08166991	3	179037970	0.3573147662823876	0.18003485562807459	0.04717811338825517	5.244404605778438	0.07264270529471799	9455	3
cg08167047	11	72463418	0.016516957640963503	0.8814867803444396	0.9850504231458603	4.515695218199774	0.10457532967885297	9399	3
cg08167066	2	10220455	0.10787350942591016	0.3880388655206728	0.7810149209711585	0.4096479804605199	0.8147907149173943	9457	3
cg08167085	12	123211133	0.20942395756394885	0.15137248160861086	0.16651134567843034	2.5016317527341214	0.28627113969802187	9456	3
cg08167110	4	152543520	-0.03301271187235826	0.08526331429917405	0.6986189456451721	0.544976405723974	0.7614824124353308	9459	3
cg08167129	4	13629343	-0.2389662735119609	0.44368945159626266	0.5901704552577589	12.082090489925575	0.002379070901676326	9456	3
cg08167132	1	82063629	0.06774538845555986	0.20875303569325981	0.745541288868778	0.6018962890985687	0.7401161508082253	9455	3
cg08167214	16	81040017	0.8307876666593871	0.6394282980872115	0.19385254052902104	1.5744543961066062	0.4551049633049934	9458	3
cg08167286	6	31779529	0.18493422098524137	0.19235751464219542	0.3363466256241129	5.4043087075156535	0.06706088413735674	9453	3
cg08167466	13	48073444	-0.10342234597442693	0.13450992091135108	0.4419629712857893	3.2132984238175357	0.20055851851354303	9453	3
cg08167560	14	88728867	-0.18210683237275685	0.16680799365144797	0.2749582750950368	0.1175069176371914	0.9429392138501027	9456	3
cg08167706	7	134144106	0.22494960166316352	0.23070260842382595	0.32952895856243514	4.692064091487379	0.09574833446024997	9240	3
cg08167722	19	3573840	-0.2654727643484798	0.7240174391228379	0.7138679791504359	0.5244497735303841	0.7693379903198633	9458	3
cg08167808	19	14167542	-0.16066524865430784	0.20551217010394823	0.4343440360925902	0.45259404562337224	0.7974811963770637	9458	3
cg08167846	8	38212404	0.30765273122008974	0.2132632468722954	0.1491342786740265	2.2413052100993625	0.13436751780917505	5532	2
cg08167951	7	95025611	-0.0878015586057934	0.18468492814784948	0.6344928507995656	0.9847529866833817	0.611172220239439	9429	3
cg08168075	19	49184151	-0.21332296536219245	0.3526819354926766	0.5452724564898856	0.7085831123401867	0.7016703612065694	9416	3
cg08168141	2	8685893	0.0664116439503508	0.16949437610454338	0.6951896578327816	0.12685935212512925	0.9385401188165601	9452	3
cg08168306	1	36863212	-0.3726222358904753	0.7404911625851425	0.614816940547722	0.673774499840935	0.7139893377191804	9457	3
cg08168379	16	51279186	0.061025190802503834	0.07783481557647007	0.43301979089600445	1.5295183568803177	0.21618474517589606	5562	2
cg08168400	6	30910605	-0.11734754970540733	0.18302393997866265	0.5214190176928049	1.4496301355336807	0.48441414446191733	9452	3
cg08168431	1	55230707	0.6496016855774134	0.3561841291461127	0.06818525607313791	2.5169136214036616	0.2840920962832121	9453	3
cg08168529	1	216807474	0.17209723433478533	0.1782260627677827	0.3342383419376722	4.5995474954555045	0.10028153008033215	9392	3
cg08168580	1	27729992	0.4185765524663262	0.22102380757194495	0.05825056098152079	1.9484846939245968	0.3774782427843744	9454	3
cg08168585	16	50276772	0.06469273002436693	0.17872997646136443	0.7173834783642865	6.239185087888943	0.04417516419135455	9444	3
cg08168689	14	76455272	-0.19421472252399977	0.24279307558134886	0.4237578998341121	2.334107382037314	0.3112827266028555	9455	3
cg08168737	11	134582466	-0.011386992314530674	0.062067786230583524	0.8544366431852752	1.391587816681541	0.4986783858575313	9447	3
cg08168844	16	29830973	0.38620186280356616	0.3949535590118889	0.3281528696130895	1.6285292532086313	0.4429649522598457	9456	3
cg08168847	4	68567110	0.2385442808146786	0.6897432407127516	0.7294591720095059	2.940130516129858	0.22991048118405413	9458	3
cg08168897	2	127865431	-0.0678346236405825	0.15914317676410178	0.6699263990171985	6.749795188706768	0.03422162261962512	9458	3
cg08169020	14	69256888	0.055057664694547724	0.11760227736475758	0.6396642004990203	5.409780489240731	0.0668776636271567	9437	3
cg08169026	11	108515801	0.1026009533618086	0.1771379882349975	0.562444211691342	1.4659140981449852	0.48048606642243974	9456	3
cg08169200	1	236706961	0.5133917613302852	0.238214205763629	0.031148648030721666	1.434232510445751	0.48815795109470655	9459	3
cg08169311	11	69706622	-0.06984296346155669	0.09126836974424601	0.44412371207444906	7.513311218321061	0.023361740661935693	9459	3
cg08169325	12	131324123	-0.10069672519034918	0.4428430106509023	0.820122860486814	5.115262706993558	0.07748806507634699	9455	3
cg08169341	8	48437852	-0.063955847853023	0.14829640526278465	0.6662717808942834	1.92444093987665	0.3820436270580916	9451	3
cg08169394	17	11143830	-0.16952943083385627	0.20798992811898098	0.41502376644198974	1.5850869651032051	0.4526919157504335	9457	3
cg08169409	1	149856997	-0.592951724609118	0.7272579889814313	0.41488621981392726	1.2757748410725058	0.5284075486694313	9450	3
cg08169659	1	1850932	0.34521980737176894	0.612777443655733	0.5731836510729763	0.14138852010968697	0.9317467207749354	9369	3
cg08169778	11	115846336	0.331097600121211	0.24750908402413682	0.18098806053066724	1.429055274118985	0.48942324260524933	9445	3
cg08169830	7	97822374	-0.2595301978559824	0.16473968393267516	0.11516512488833548	3.192954442590494	0.20260900898602416	9455	3
cg08169864	14	54421413	0.19136905252589412	0.32784499029688635	0.5594099923888041	3.4498556907447435	0.17818590824692396	9450	3
cg08169875	2	77340582	0.277991491445205	0.2901446650897391	0.3380055793588512	0.29797247929411763	0.8615809704756308	9253	3
cg08169901	6	163834872	0.4014852525725185	1.0717629436174525	0.7079559923845992	1.735795525937432e-4	0.9894882074904541	5558	2
cg08169949	1	28241532	0.042953869230604215	0.12852663829953936	0.738227078200588	2.4139343125067887	0.29910303800189714	9456	3
cg08169950	1	247799571	0.17251664804376357	0.16899290841366496	0.3073248452636451	0.9396506421414121	0.6251114525455481	9427	3
cg08170138	14	89878697	-0.22264112583670118	0.39101600866572317	0.5690905982202097	2.6823503267412443	0.26153813787665536	9448	3
cg08170140	22	31090747	0.019044900374810575	0.6623627940629642	0.9770616064532008	1.9286182810281023	0.38124649653693704	9453	3
cg08170141	2	238324040	0.11389948479706062	0.10725146843260551	0.28824235055730074	1.0147798624257678	0.6020649607858314	9418	3
cg08170227	14	69422517	-0.07065018066023981	0.16538728815166673	0.6692480560735633	0.07523998008774517	0.7838547987475712	5562	2
cg08170294	17	74134843	-0.18923185258576553	0.21316391727358378	0.374686387408089	5.048054921270585	0.08013621052054413	9459	3
cg08170359	3	64009217	-0.4309113528569955	0.8590874644747886	0.6159545861385514	0.486801180793342	0.7839574050534255	9401	3
cg08170375	3	50247180	0.10442653862222667	0.16944545147152743	0.537707026796516	1.676225746483836	0.4325259851073599	9456	3
cg08170427	8	144410815	0.032038358427995725	0.14614809155149153	0.8264798822421474	2.1590464901148128	0.33975746809063634	9446	3
cg08170519	11	133804959	-0.17897893825681158	0.20807108073536326	0.3896888845420329	1.0401465514003938	0.5944769856568093	9455	3
cg08170583	8	25269908	0.036192188016206155	0.10967984892474343	0.7414148574061762	5.763447981773137	0.0560380703869855	9363	3
cg08170622	11	69455877	0.3475530375436972	0.6513653724320395	0.593634802290394	1.074529849670259	0.5843442942987942	9391	3
cg08170637	17	79988088	0.04035566217822607	0.3886397411532991	0.9172977286180009	1.417262847693046	0.23385445077658398	5558	2
cg08170679	16	73025828	0.18999288748972895	0.24206204719450655	0.4325161101660024	4.785709486776087	0.0913684776590625	9456	3
cg08170745	17	37617704	-0.005299333426524528	0.4071011010861342	0.9896140371437977	1.8780673978591036	0.39100548188471085	9364	3
cg08170787	1	155290535	-0.024765951464615084	0.2015432167394576	0.9022008620680403	2.694079507692057	0.26000881262069814	9457	3
cg08170837	3	72494352	0.029291070725882294	0.09027528167128418	0.745586842383614	0.192040230598031	0.9084457422271706	9258	3
cg08170869	6	26188969	0.2622228472108334	0.43709890943159874	0.548561886453649	2.921879611579579	0.23201812026164154	9439	3
cg08170911	3	53202324	-0.6713000803144535	0.29343128220391634	0.022151555018954067	5.230875966298356	0.07313574945430693	9451	3
cg08170950	15	25324124	0.2071315288692495	0.1716364791900038	0.2275077716187156	1.6654328294146514	0.434866402955305	9455	3
cg08171022	11	70185278	-0.13924115294469697	0.23695631752192667	0.556784885685959	2.367380086777035	0.3061469561706966	9459	3
cg08171028	4	3882187	-0.12606982655681612	0.693007988068777	0.855647984895809	0.8433815235644501	0.655936848775708	9457	3
cg08171142	6	53013942	-0.1676940248861875	0.1201471953644712	0.1627933597894801	1.0992978893633691	0.5771523872355825	9432	3
cg08171195	1	155214570	-0.09690763529958019	0.4716231857121179	0.8371996019362175	0.05009139336458303	0.975265344619446	9458	3
cg08171206	1	18971872	0.25243348114616976	0.28492017509088347	0.37562848538349525	0.810191437861232	0.6669129716067546	9403	3
cg08171336	8	144682400	-0.11003091031709336	0.41452812839951686	0.7906731938899085	0.5372794299632375	0.46356241094180517	5562	2
cg08171351	22	17600844	0.014958832237360454	0.11343231639626766	0.8950835429589129	3.0296722921318655	0.2198442042344677	9459	3
cg08171471	3	113771720	0.11826979601847404	0.14225832698785684	0.40576269318924213	0.23204296122139298	0.8904560955513047	9443	3
cg08171483	3	38010391	-0.020917145639649297	0.2729871569173992	0.9389233135906792	0.520997005379561	0.7706673103032269	9456	3
cg08171667	15	75626090	-0.08605302367854313	0.15930433575072264	0.5890728711182499	1.47852162509278	0.4774667225205196	9457	3
cg08171876	16	53738075	0.24571972646408213	0.4191258955887935	0.5576960313239077	3.644153960399504	0.1616895758926439	9393	3
cg08171885	14	56304962	0.08163920262597801	0.13789659013775046	0.5538291186627186	0.29866743826979475	0.8612816407697568	9433	3
cg08171933	1	161860383	0.03188178684060109	0.18181965029864952	0.8608058741903233	1.5900178530271658	0.45157720389455647	9456	3
cg08171937	12	49454761	1.0585323959122477	1.030820512404601	0.304475406786064	5.259173089446453	0.021831389015681435	5562	2
cg08172009	2	85108412	0.39783857667133243	0.515570743418327	0.4403235760962818	3.7992360248029424	0.1496257634938138	9426	3
cg08172037	1	92414985	-0.016106561895276716	0.10393423034599092	0.8768459221561264	0.795115375514971	0.6719591777113846	9458	3
cg08172044	6	126070462	-0.706855811484783	0.7978043058656769	0.37561671905495586	0.2411158941948006	0.8864257200595617	9440	3
cg08172057	1	43919477	0.15932238989267766	0.43055676953020683	0.711354135377237	0.2436397349806973	0.8853078268610454	9443	3
cg08172065	8	70981796	0.04400102824068775	0.503123261057276	0.9303092473527972	0.1542982304153637	0.9257517996419129	9449	3
cg08172221	2	233416078	-0.16824622091723004	0.2556072692499422	0.5103957592621936	0.9629854634165028	0.6178604032751631	9458	3
cg08172304	8	145620073	-0.14948653971692533	0.19950220859756249	0.4536778128922402	0.6930889592982454	0.7071273658106403	9455	3
cg08172461	2	200820611	-0.1726814388264996	0.6731743795617368	0.7975507762745602	0.4555468385099299	0.4997125514482336	5562	2
cg08172479	16	16951653	-0.0034556633756667003	0.05162113216373393	0.9466272361170066	7.936663735806134	0.01890494278856894	9451	3
cg08172536	16	23464575	0.2659223914926564	1.2812312773733645	0.8355786174735245	1.1230732598780357	0.5703320009330128	9444	3
cg08172552	15	42566662	-0.3455888957077058	0.4044573477438818	0.39285527082021704	0.30612582924689447	0.5800673191142206	5562	2
cg08172575	12	63150899	0.18330171603297524	0.23415436470019307	0.4337303223514281	1.6294461295057032	0.4427619267681364	9456	3
cg08172637	19	2556024	-0.924106141325728	0.6616952038171384	0.1625417935240569	1.907964941429537	0.38520390145763467	9451	3
cg08172787	19	44258864	0.6788466830181303	0.9723070864892787	0.48506378266875133	0.8132547551549619	0.6658922704694932	9401	3
cg08172927	14	101927997	0.007443724494777744	0.24829519658543447	0.9760835352720191	1.6693957835727595	0.4340055782792319	9457	3
cg08172935	17	66244127	1.698603945261087	0.7676476090253772	0.026915632150807976	0.5826320463731169	0.7472794830550296	9450	3
cg08172947	22	41868550	0.012572451797130041	0.1626285003809117	0.9383786849233785	1.5296045282228825	0.46542595329038844	9455	3
cg08172999	2	200775722	0.17461572710610512	0.20667165487998024	0.39816979258912755	3.299455510702017	0.19210220029845715	9238	3
cg08173110	3	50359005	-0.015125144647093488	0.9073658582909585	0.9867004467693762	0.21237885578666982	0.6449092364105338	5551	2
cg08173216	15	41524250	0.05156388280746925	0.08223710232667596	0.5306495135502342	0.24489617819383327	0.6206919873598336	4817	2
cg08173261	6	3845637	0.5053173735408601	0.37627037462609164	0.17928379791056692	1.5315473871211107	0.21588035801397182	5555	2
cg08173263	19	14276911	-0.15966465072810895	0.09347090409761927	0.08760389742366412	5.6344667628249026	0.05977107794574287	9456	3
cg08173348	19	38270236	-0.8260396885430967	0.7752756173509069	0.28665934098037366	3.37593699742812	0.18489475665703314	9458	3
cg08173404	3	134514124	0.2602378875402787	0.5164499207329352	0.6143333209031454	0.594139573769363	0.7429921594444837	9415	3
cg08173459	13	113303431	0.003669827483260277	0.1996987773438094	0.9853382482844174	0.19203487099803995	0.9084481766833284	9457	3
cg08173515	19	21657529	0.3478790148101058	0.23255653783371516	0.13468230536051204	0.5152847983949023	0.7728715621869594	9459	3
cg08173520	6	31869301	0.18885830729865785	0.45302441683318495	0.6767637798112709	1.1116331981729135	0.5736036656657636	9392	3
cg08173535	9	127533861	-0.13457962356280165	0.540328235148181	0.803306534582556	1.063184081288687	0.5876686321846077	9439	3
cg08173606	3	134087150	-0.8224397644755498	0.28158092963274295	0.003491410993583165	0.017416867097167346	0.895005664680479	5558	2
cg08173619	19	11776160	0.06026660681831094	0.2841550648602465	0.8320363842532493	0.0969586373976776	0.9526770417029073	9456	3
cg08173649	2	240882547	0.39211313211156273	0.23029024895397474	0.08862591178522514	1.0996786001621173	0.5770425336183569	9456	3
cg08173692	6	166721155	-0.7222566042832146	0.3896777788656126	0.06381482690357063	4.188329752774551	0.12317306544894545	9424	3
cg08173709	3	71103443	0.0646723545466354	0.17824042884290947	0.7167260971371219	0.014724561577639753	0.9926647544127863	9457	3
cg08173834	16	78618712	0.09268806507978362	0.15650969177458995	0.5537037258204686	0.02104381997661781	0.8846596450848196	5425	2
cg08173915	21	34774164	0.026578536074407747	0.14812905976230126	0.8576014610557476	1.0629267319432572	0.5877442551187927	9457	3
cg08173919	22	51041213	-0.013900527366514181	0.08838278387259864	0.8750270072797236	0.584495038027815	0.7465837194354631	9459	3
cg08173959	19	4268802	0.5479873599065139	0.2631114932427951	0.037276825884660685	1.287734081359282	0.5252573002785038	9457	3
cg08174355	15	49016042	0.07563880783530479	0.17217883906139217	0.6604414650754067	0.6751712988691976	0.7134908620004837	9448	3
cg08174373	10	102989254	-0.17962548836226708	0.3681950743695478	0.6256531656506279	0.24104829784766324	0.886455680136199	9455	3
cg08174462	12	56709715	-0.5418755364186724	0.5100819050989316	0.28808569849940935	1.9836795613017175	0.370893699885181	9445	3
cg08174482	4	40823896	0.1505259123267983	0.19425420245323566	0.43840382996805866	5.127424446997577	0.07701829996374146	9448	3
cg08174504	4	80993819	0.9855512342373798	0.5432318876168796	0.0696412902215277	0.7357627274738923	0.6921992967555773	9440	3
cg08174577	2	52007582	0.9833011021554033	0.5135719754995263	0.0555395099343473	0.03550267437220744	0.850546220536206	5561	2
cg08174715	19	43012255	-0.08700777354915229	0.16925100958517705	0.6071993042631887	0.5867105782161712	0.7457571342359832	9457	3
cg08174718	3	55521861	0.36832627927891054	0.5372645631843749	0.49299156912562664	2.8896808766527755	0.23578369559558496	9449	3
cg08174779	4	183423375	-0.0761611650019673	0.12743146527009366	0.5500643303719663	0.3165574334048238	0.8536118329346218	9454	3
cg08174789	8	2078112	0.027381929821325694	0.10537247530224517	0.7949729500003779	0.54094821048315	0.4620400227688879	5504	2
cg08174890	4	9558077	0.33989969490484173	0.18732871482121266	0.0696075637958522	5.463137809406225	0.06511704704327323	9450	3
cg08175029	3	23848512	-0.38109145364127134	0.2728835492456413	0.16255341963547157	2.7304161652872	0.2553275412302959	9247	3
cg08175271	2	10091661	0.2031116505904997	0.3794954918366484	0.5925012480476319	1.1467482691643152	0.5636204953346539	9454	3
cg08175352	3	101894206	0.051511585951093876	0.159344509415853	0.7464894107719959	1.5807730337403176	0.4536694105093156	9448	3
cg08175396	4	26559501	-0.16026024917103335	0.19657422278701503	0.4149201568186508	1.4313461994568064	0.4888629475113675	9459	3
cg08175413	5	96294187	-0.30089405851047313	0.1625301136110086	0.06412458445206262	3.0405291273459096	0.21865403138566186	9427	3
cg08175536	15	89927750	-0.24650795837945474	0.14426176429257273	0.08749640912177202	2.079178997018041	0.353599805417378	9457	3
cg08175591	14	101176152	-0.02440342158135107	0.1541068710306655	0.8741779504193447	0.8462456480636649	0.6549981786538919	9406	3
cg08175609	12	115134201	0.020649867306829172	0.10258570225091176	0.8404688389898811	2.012930416397297	0.36550869593092566	9449	3
cg08175635	20	62431335	-0.15493622403641774	0.2244933747565278	0.4900939206491666	0.6847249166262933	0.7100907797528776	9456	3
cg08175640	2	33384367	0.13232838348639653	0.1892483462461787	0.4844074388999027	0.059892507036404016	0.9704976929833935	9458	3
cg08175854	4	47469644	-0.29225518998531297	0.21590867947386622	0.17586225065736932	3.338859137697848	0.1883544782619263	9459	3
cg08175928	9	134165024	-0.02344046632190172	0.08845306856164883	0.7910059506785333	0.5229445289759203	0.7699172291767906	9447	3
cg08175935	14	101348185	0.4943005640274563	0.39184329480883967	0.2071377214822671	1.7095179963332807	0.42538569746263866	9363	3
cg08175957	21	38070823	0.5367069887145298	0.48357940908355757	0.26705798183387003	1.990369099091004	0.15830229215204797	5561	2
cg08176056	4	8239254	0.09895350040160576	0.19029216318544906	0.6030578043411607	1.0757721689556081	0.583981435913908	9457	3
cg08176081	3	79210914	0.24103590822873003	0.18870697988026316	0.2014954506745418	2.556839196623587	0.2784770584778462	9453	3
cg08176140	19	1255392	-0.16671084464005914	0.228224973873675	0.46510468984781644	0.4530099227268127	0.7973153865317921	9459	3
cg08176244	3	53220711	-0.044536397550662195	0.22527372012024244	0.8432805431324305	1.4174352426799974	0.49227507591417896	9459	3
cg08176258	7	1938450	0.26037570027038154	0.11205995795501104	0.020150206635051883	3.686187710033124	0.15832682732851988	9450	3
cg08176277	16	1827257	-0.10968304903612955	0.22143038672491774	0.6203610284049985	5.252339860041708	0.07235505714392693	9457	3
cg08176353	6	90120165	0.0884447897312791	0.14038194647995023	0.5286751801876504	5.310948783232826	0.021191812348104896	5528	2
cg08176368	20	44639266	0.1232999248404762	0.332223501267911	0.71053663439867365	0.8255753602599616	0.3635550880904725	5537	2
cg08176386	11	14994893	-0.5357056487709149	0.2640854942787923	0.04250606844310395	3.4270078933770627	0.18023315752909574	9442	3
cg08176410	13	98605770	-0.014398871198566388	0.20424984513627428	0.9437985953602174	0.005635673574641624	0.940158123130327	5562	2
cg08176502	5	176792895	-0.01692990510553638	0.2475510489593449	0.9454755393939153	1.6937562675599012	0.4287513491591959	9442	3
cg08176551	16	54666907	0.06594090311663957	0.15846203928155073	0.6773144412423766	5.1120727782682005	0.07761175439248112	9459	3
cg08176609	1	46664284	-0.0019273372129305062	0.5009888417128034	0.9969304928884078	0.08243893657029157	0.9596185010086478	9448	3
cg08176694	12	123519157	-0.045320360917778954	0.1762793229727187	0.7971061888279025	0.06286554568556482	0.9690561011508334	9449	3
cg08176812	4	187204810	-0.02227496836217857	0.11829618631563894	0.8506428339426952	3.485728896715645	0.17501835088472992	9458	3
cg08177015	19	18902527	-0.018764711314661092	0.05528962680862228	0.7343164294376516	2.761106117420518	0.25143945381824157	9458	3
cg08177017	10	102672368	0.9562485155491135	0.701031300569364	0.1725487905043684	3.6595250477834567	0.16045166668857377	9452	3
cg08177070	15	96935641	-0.0545824447121101	0.10678604897931372	0.6092541849926052	0.14473982869316326	0.9301867427404111	9457	3
cg08177126	6	317205	0.07766646329540847	0.12385451143448786	0.5306079804742201	0.0030678046460163085	0.9558295420248256	4957	2
cg08177332	3	98343882	-0.19450583979457592	0.1760068383159942	0.2691145798907734	0.2678241295164392	0.8746669752736532	9458	3
cg08177359	15	81071843	0.018557025884151927	0.22649701991542617	0.9347019390641313	0.004471234818155998	0.9977668797222986	9447	3
cg08177453	11	130697718	-0.11503419944221363	0.07310210341946526	0.11557764476622717	2.3367481807205204	0.3108719803298273	9414	3
cg08177495	6	30878952	-0.26472803762586217	0.23346647760633438	0.2568357807664705	1.0794070059249947	0.5829210611218033	9455	3
cg08177625	12	58012601	-0.06442447100203672	0.20922566801664164	0.7581442859715032	0.009367250774886024	0.9953273256823681	9456	3
cg08177681	2	240302585	0.4419594760211703	0.17512536379450516	0.01161352905878226	0.13468633707898048	0.9348743268255632	9448	3
cg08177731	10	3447019	-0.05395355499121969	0.11036762394641006	0.6249457022950535	0.5922831862899305	0.743682120274664	9345	3
cg08177743	15	73524906	0.22479061518175278	0.2310576091129319	0.3306144769129136	3.3903152453732135	0.18357029190461305	9457	3
cg08177833	16	88717537	0.1861700069106778	0.8609159471983733	0.8287956575583755	0.2487749433633117	0.8830376225145081	9458	3
cg08177882	14	38263141	0.03372766336191239	0.10351449864706558	0.7445563838169414	1.0914322792084894	0.5794266843267628	9315	3
cg08177968	16	59788728	-0.2208070713578824	0.25100789530423206	0.37903172403454694	3.9082068646829318	0.14169145573968223	9458	3
cg08178035	12	7013863	1.9360505805116415	0.7601505339774548	0.010867507413360067	0.24734729605778064	0.8836681806826334	9457	3
cg08178063	4	100041888	-0.5270914695401888	0.1916545553062537	0.005955594943821246	0.6534832667431871	0.7212700710715293	9454	3
cg08178072	2	45164495	0.20645373707046713	0.17822402259833664	0.24670306081704985	1.9793764981461188	0.3716925484582945	9451	3
cg08178124	11	134122914	0.5337013739502345	0.7458125775525863	0.47424011817760164	0.3440716714922031	0.841949000757256	9350	3
cg08178168	22	35934864	-0.015379052748037365	0.06807808087587584	0.8212767497226389	1.9509805480380835	0.3770074712772176	9456	3
cg08178278	20	49575127	0.49114827471515976	0.528470372839049	0.35269367935795803	0.7671426081590045	0.681423488041879	9442	3
cg08178356	11	64051212	0.3141263669769467	0.23040806654696355	0.17277287436050545	0.8763341677519735	0.6452179683315058	9432	3
cg08178441	4	185938720	0.7951011776880489	0.47753229358953586	0.09590861608829558	4.560423293393008	0.10226256089179594	9459	3
cg08178786	6	10400775	0.02627908002809048	0.06856441693913647	0.7015152992384799	2.089562195024397	0.35176881401911997	9449	3
cg08178815	20	60879613	-0.10268707881740557	0.22754344361338352	0.6517837240831057	0.3186989876714196	0.852698294088742	9457	3
cg08178940	6	50808627	0.1969002764052791	0.29141545160571364	0.49925106274309294	0.018698378395317756	0.8912347190537514	4867	2
cg08178956	2	42345201	0.30887232989253366	0.1308861803584537	0.018282108439361806	0.10852535554710258	0.9471832698288337	9352	3
cg08179353	7	51050594	-0.04385368603441945	0.08714820513458184	0.6148179438130595	1.7478634890286657	0.41730757275768576	9452	3
cg08179428	15	75745131	-0.49235765152872396	0.7136780666094708	0.49026487169744437	0.471483524044015	0.7899846516333577	9454	3
cg08179431	6	26086571	-0.11433371415447248	0.18144072439294748	0.5286006254380893	4.876066018733072	0.0873324647659608	9458	3
cg08179485	12	19373325	0.12779832198277152	0.11505440775015788	0.26666984192392834	0.3437969797180879	0.8420646469312038	9398	3
cg08179530	6	36648295	-0.28274607748556846	0.8148144294166716	0.7285862749506826	0.5777975051577627	0.7490880447960595	9403	3
cg08179564	8	105365603	-0.0577432550613822	0.14516319053368848	0.6907911365141199	0.6459792534035802	0.4215538800496517	5461	2
cg08179771	20	44509642	0.07464166827084213	0.49748622498331796	0.8807349044414552	2.7690711931429144	0.25044007802047946	9459	3
cg08179808	16	87740893	0.1182195106598592	0.18824900769407182	0.53000695419241	1.805266188412342	0.4055005317002607	9457	3
cg08179817	4	4335184	-0.023868668718269113	0.07847248289357595	0.7610013537800814	0.45945297363206794	0.7947509476407479	9448	3
cg08179898	7	108210251	-0.41092462219316206	0.9864480898183747	0.6769929998824789	0.32180175650729104	0.8513764568460588	9449	3
cg08179907	11	107798967	-0.059241717821929	0.42201199035030224	0.8883603682188126	1.1620375323914225	0.5593282514928025	9451	3
cg08180025	7	5682666	-0.12146350022340227	0.21532319116683504	0.5726870638591405	1.0886899016205072	0.5802217326593653	9459	3
cg08180028	15	41796044	-0.1601866632792054	0.22318062691454815	0.47291485122920723	0.25212728871913265	0.881558738756607	9457	3
cg08180032	15	41624165	-0.8830386156354643	0.6212046069873622	0.15517319942386662	1.0059533563462995	0.6047278975889844	9458	3
cg08180063	6	30457971	-0.9802264551846328	0.5960645182473966	0.10007353391976198	1.6795486654659562	0.43180795735645705	9457	3
cg08180070	2	109647958	0.18648916713967098	0.3378644245150062	0.5809726777435816	0.033371791760600664	0.9834525426207537	9458	3
cg08180183	4	6988306	0.08023187987130309	0.3529588573122254	0.820180930980717	0.3558683960593564	0.8369974977612574	9439	3
cg08180187	4	24796689	-0.1425901488692543	0.18884891031866732	0.45021968384766853	0.032670553797118605	0.9837974202066189	9458	3
cg08180229	2	6122814	0.047161075039521834	0.2946641554463579	0.8728414817992526	3.4614004114998096	0.17716031785672406	9431	3
cg08180257	6	138483500	1.006987502270446	0.39077869036622254	0.009969824452025345	0.042312139054793946	0.9790661502535803	9370	3
cg08180261	2	86668980	-0.8371213397165755	0.5218502121915557	0.1086829684356944	2.5278712951990476	0.28253985813644594	9428	3
cg08180285	11	22647609	-0.48204185563148955	0.4816621411126343	0.3169291468505012	2.297833678090997	0.31697992377657636	9345	3
cg08180459	4	100870737	0.5838611339072399	0.6326358112861004	0.35605804892320403	2.4910839925211916	0.28778488752040393	9457	3
cg08180494	19	36239614	1.2692096072175125	0.7293567323375602	0.08182799183742512	1.230251427866516	0.5405729334878506	9454	3
cg08180497	2	3740746	0.19949385813775605	0.16597983819978673	0.22939599318208642	1.4983282595277851	0.4727615549452781	9451	3
cg08180525	14	100626998	-0.4607056602089486	0.2810120478722205	0.10111923631560166	4.937756803511766	0.08467978245393751	9459	3
cg08180566	19	18078973	0.07993853522236587	0.24800175137613376	0.7472023089924963	3.2020463905886185	0.2016900440770899	9459	3
cg08180572	16	28985143	0.03919196499131627	0.0895664279007925	0.6616949208521691	0.5849239162997135	0.4443887491666623	5551	2
cg08180596	6	30700616	0.03742753172406995	0.20733137608621635	0.8567440830621466	0.5391363321972119	0.7637092186700856	9457	3
cg08180831	2	242754364	0.06541611784313842	0.1880187537879651	0.7278977361412828	2.630639442455079	0.26838850001953135	9454	3
cg08180884	19	30939155	0.03728370528932003	0.18157716684512698	0.8373123034072086	0.8972940448916148	0.6384914320666816	9459	3
cg08180921	12	125257262	0.04364607679361697	0.15375719013896152	0.7765148762268448	0.04400795543501307	0.9782363438956405	9458	3
cg08180934	12	16035177	0.4859705393878119	0.8186190197238664	0.5527483903425349	0.019778618216223846	0.990159429313783	9454	3
cg08181212	11	122177231	-0.3719791134274711	0.225635925060466	0.09923349071955347	0.3062547527057232	0.579987564111783	5546	2
cg08181251	10	99443455	-0.4899971343779632	0.22837621780295184	0.03190731059277084	1.1593028847981777	0.5600935574124567	9457	3
cg08181258	14	67710831	-0.033223035707288164	0.15321530513066048	0.8283339081145535	0.12253029379825611	0.9405738164797236	9412	3
cg08181402	16	1479446	0.2792258156306917	0.18685709860469518	0.1350898805357535	4.624194763344072e-5	0.9945743125397775	5562	2
cg08181476	19	19322676	0.14300345923986996	0.18349760532182996	0.4357908976798756	0.7269145719390271	0.6952684242985863	9420	3
cg08181479	10	81838760	-0.5271672054429549	0.4294703315762519	0.21964139222694845	0.2403737447679912	0.8867547112659712	9456	3
cg08181534	19	56186883	0.060884407276204824	0.4392257123417307	0.8897523470768838	0.09004327897278025	0.9559767947624324	9457	3
cg08181610	8	144513160	0.0801524397450838	0.27394749705495935	0.7698407442109643	0.16136678796317214	0.9224857097423987	9439	3
cg08181642	11	66135624	0.2951605330225325	0.1968038945078179	0.13367404863670412	1.814631651858548	0.4036061204682349	9455	3
cg08181646	11	111472771	-0.4709219896689566	0.31793128176485247	0.13855146368470714	0.025832154525930656	0.9871669772987088	9303	3
cg08181751	6	24646551	-0.2589744449749443	0.6602791449663091	0.694895937757751	2.513054162352339	0.28464084648886495	9328	3
cg08181774	8	92113870	-0.11113944333654141	0.14812699986703498	0.45307503718603914	2.595819262352098	0.273102080845975	9433	3
cg08181850	16	17200244	0.24201791110535348	0.09580734434986628	0.011534014645231702	1.2384022735371987	0.5383743533254766	9458	3
cg08182072	7	5466600	-0.09039906729688559	0.5891766232697426	0.8780569158149771	3.8100221953641578	0.1488209910449308	9456	3
cg08182160	11	72385307	0.2190248322572097	0.14115051851939883	0.12073135553833908	4.102905055067239	0.1285480483348578	9453	3
cg08182171	11	130291156	0.2289251982934665	0.20510314008294953	0.2643593339456382	0.22268310986948345	0.8946331303787758	9453	3
cg08182191	2	106714396	-0.15526899221794982	0.3668462869704127	0.6721102824287437	0.0906642816827486	0.7633343516059575	5562	2
cg08182193	14	105942243	-0.017517981392105284	0.07265433790313673	0.8094667265282085	2.786888720473869	0.2482188753286068	9452	3
cg08182240	11	124492498	-0.8426009336349799	0.8026419206556921	0.29381726831896454	0.26504838884406895	0.8758817423973158	9456	3
cg08182270	15	65677663	-0.11605149820788775	0.15215797620839708	0.4456399401188622	1.8245201049224846	0.40161552541046935	9455	3
cg08182407	18	76754961	0.14312583136197873	0.20726021885021603	0.48984144095937016	3.342539651327821	0.18800817638959244	9452	3
cg08182409	6	19688777	0.04088019950115137	0.14899616645761873	0.7837996696116138	4.11407091093327	0.1278323734845407	9456	3
cg08182446	15	27216012	-0.04175076725999974	0.17507528753545692	0.8115140849491097	0.6851050983423351	0.7099558108158684	9440	3
cg08182454	19	46529189	-0.214004646852594	0.16180190232754993	0.1859572254219631	1.5368382999724304	0.4637456013865563	9451	3
cg08182463	4	183529756	0.13446127714624387	0.16451297137829163	0.4137402481085526	7.015310548885953	0.029967096743252708	9452	3
cg08182501	2	177003406	0.09300850090135597	0.07571901506452393	0.21932032290604453	1.871013311688957	0.39238700998820264	9455	3
cg08182565	11	66607594	0.13341652917102678	0.34319632171693315	0.6974633350594296	1.5723236482136616	0.20986988431905404	5561	2
cg08182594	14	83784904	0.38944688072158307	0.25106649315871676	0.1208608840929772	1.261161104774567	0.5322826933006652	9456	3
cg08182597	16	85274772	0.004882154637970864	0.17916954534062504	0.9782612954555914	5.9421574377327655	0.05124799832157432	9455	3
cg08182792	12	50795330	-0.3477952878104646	0.21397794134657694	0.10408179237655564	0.3374659042613067	0.8447344578049009	9427	3
cg08182826	19	46198630	0.3371853499769566	0.25710651043872546	0.1897018138025614	2.098114822991632	0.35026775191463877	9454	3
cg08182975	2	7164527	0.08233014875270753	0.4080801775261533	0.8401122237253508	0.06942537192261355	0.9658828881083659	9345	3
cg08183066	16	70333124	-0.6588938913256984	0.5565382780740337	0.236446800101412	3.372579017043799	0.18520545389586243	9425	3
cg08183074	13	113296369	-0.12282508356813424	0.060917685202724246	0.04377418222198921	2.8426328001939662	0.2413960338841052	9458	3
cg08183077	12	50990377	-0.006758242257336593	0.13709044946097138	0.9606820616857656	4.677605202816758	0.09644304989193542	9419	3
cg08183114	6	32158284	-0.22970642062432545	0.5758937687349523	0.6899894135373985	1.7964585079380235	0.4072902291363225	9449	3
cg08183125	14	80678293	-0.06622739024646287	0.08248425948262429	0.42202708179901066	1.2555714645287175	0.26249101955287696	5387	2
cg08183141	19	50706737	-0.06564864960324801	0.15860860415142805	0.6789448118724082	0.9152454333056779	0.6327861708613528	9414	3
cg08183291	6	99873747	0.6925771303999001	0.6215100715332446	0.2651308708440442	0.8348676216023185	0.6587350915530632	9456	3
cg08183300	15	72770749	0.07471239561344664	0.14893528248581542	0.6159184126908088	1.2179069063893733	0.543919808849818	9454	3
cg08183303	16	447934	0.11311733001867995	0.1340519585672364	0.398763300581539	3.915116232816297	0.14120280108487956	9454	3
cg08183307	19	46992926	0.08972200517988539	0.4527561619063037	0.8429132394976122	1.4012113565938327	0.49628462391716444	9458	3
cg08183317	13	114261934	-0.24786680565977484	0.22176185962577086	0.26368825510061616	0.11045119869676613	0.9462716456047523	9457	3
cg08183407	15	40804194	-0.04472494047978764	0.3021707987954435	0.8823332033577397	1.628340317390924	0.4430068002091942	9456	3
cg08183425	2	86037857	0.07366153176202993	0.24147058312909858	0.7603251370077793	0.05175690483132339	0.9744535248828422	9458	3
cg08183490	1	212004261	0.08090568322748298	0.40883948338926324	0.8431302903560463	5.545634672854749	0.062485713246414915	9448	3
cg08183577	10	69609793	0.03477500930483555	0.08436956889328599	0.6802113139770221	1.3041110103756561	0.5209738110515687	9458	3
cg08183663	10	92783852	-0.12438193439518982	0.13480813021792265	0.35618493937065715	2.246324655226719	0.3252496207509681	9387	3
cg08183724	20	21497429	-0.18406691415459053	0.19598935271227574	0.3476445331222318	2.145457844887042	0.34207374981145783	9414	3
cg08183793	8	893659	0.3167916199781778	0.2578929285583296	0.2193027453214175	3.44814630086775	0.17833826794206922	9453	3
cg08183916	2	96874535	0.24427946045144464	0.3257992277357838	0.45338404438925495	0.29331180462603157	0.863591085991391	9458	3
cg08184027	11	74207624	0.18110625392315172	0.16560018924353084	0.2741148514662766	1.2154385632588958	0.5445915136258774	9342	3
cg08184047	17	79849980	1.0024638877538756	0.4763205274892246	0.03532619548302465	13.00592618763298	0.0014989909551290227	9450	3
cg08184159	12	114837108	0.14107438121521407	0.09066957927288272	0.11972772167005549	3.69599351001916	0.15755246658575714	9434	3
cg08184586	19	1940417	-0.3991694963142187	0.38859181551982386	0.3043166262644269	8.525416831605868	0.01408410509360011	9439	3
cg08184652	2	162270993	-0.2519034143023602	0.1538227176246659	0.1015006416475833	4.648569634151713	0.09785340211422365	9443	3
cg08184722	3	129118333	-0.24910648577192018	0.6881007337894504	0.7173368045419469	0.7926253541089525	0.672796295081532	9456	3
cg08184792	12	48592270	0.0072431121086336085	0.2643632265195267	0.9781420266309698	1.3085733783349318	0.5198127184178587	9384	3
cg08184936	11	50219952	-0.7184336370847191	0.359569036381471	0.045712227349605214	1.1822248185720192	0.5537109887657123	9398	3
cg08185070	10	573502	0.724422	0.572433	0.20568711770394985	0	NA	1088	1
cg08185075	2	119231686	0.03586551801391655	0.07898296301256441	0.6497627352136361	4.840447318814906	0.08890173152703641	9457	3
cg08185095	8	74527135	-0.2780941633217326	0.14573593648288932	0.05636461869367099	0.5923287492433336	0.4415200160821342	4857	2
cg08185223	2	81417629	0.14020990987508594	0.19044393577224733	0.4615927475073976	0.6662044389297552	0.7166969300345856	9452	3
cg08185241	1	209848864	0.013736852795173051	0.11108290694334667	0.9015820566041595	0.7494545985581105	0.6874767286304876	9458	3
cg08185255	10	80063568	-0.6593344196866472	0.2731606231462717	0.015790407750590568	1.221589719061369	0.2690488945099935	5523	2
cg08185345	1	155055102	0.014727443858599358	0.2250771268753407	0.9478293484511312	0.2729692584740764	0.8724197299134352	9452	3
cg08185438	12	133656843	-0.2999869190709916	0.5780402969346877	0.6037800377863942	1.5277231069352064	0.4658639904393686	9409	3
cg08185576	14	96721454	0.05673802197072708	0.1015235502832467	0.576253433738603	1.0183999802557855	0.6009761734180546	9453	3
cg08185661	11	7273498	-0.2254835637283908	0.2305593843885888	0.3280818626643146	3.9926101372759057	0.1358362627916007	9448	3
cg08185798	12	85677430	-0.08658428809791421	0.08451535552211592	0.3056086312586712	1.2478791130970786	0.5358293440636227	9445	3
cg08185808	16	809910	0.049087706845177	0.30446106731574096	0.871913679054938	1.195474565839907	0.27422804642399246	5561	2
cg08185925	8	125385436	-0.20583106350597535	0.5907743917570983	0.7275331099582854	2.378782295958413	0.12299338557834484	5562	2
cg08186005	12	26662704	-0.367235679363066	0.1371016540893963	0.007393840031406655	3.0911174367150256	0.21319272325276617	9413	3
cg08186124	3	45883676	0.08944452848984383	0.7774191566395147	0.9084029883450924	0.6559231043681324	0.7203907166225281	9441	3
cg08186166	13	95248247	0.8413468352499016	0.7677990997599488	0.2731705376383808	1.1348335155615235	0.566988216429991	9455	3
cg08186341	16	70563092	0.0510181942190151	0.17135284211643684	0.7659033978270168	1.0101875684301522	0.6034489787843323	9426	3
cg08186362	20	60794868	0.0018624994403337613	0.20851661711188124	0.9928732788381239	1.697988814574157	0.4278449534667034	9448	3
cg08186384	6	167042138	-0.08342657156509507	0.32438849684065635	0.7970390183619573	6.298549051147095	0.042883226268747625	9268	3
cg08186508	14	68067006	0.030899523345598253	0.5892034712867836	0.9581758126667951	0.22197465647989176	0.8949500894499726	9448	3
cg08186548	8	95139521	-0.12082726219978288	0.2523553829403624	0.6320823126872042	6.092070055829685	0.04754707396174089	9454	3
cg08186575	19	4371730	0.12600253098791322	0.20985950477361642	0.548230530329995	1.7855992940214764	0.4095076694655727	9458	3
cg08186584	16	28564487	-3.058548810984841e-4	0.22833178927152276	0.9989312184025118	0.02529029005409598	0.8736458593821365	4843	2
cg08186671	17	1494960	-0.15149116314416844	0.17751060450075354	0.39342623745169386	0.477008979224637	0.7878051513094895	9455	3
cg08186790	2	121346485	0.005047344321698784	0.09132828160177019	0.9559265879808208	0.5199399450988205	0.7710747388645731	9451	3
cg08186892	16	81725899	0.20172851266736194	0.2787927976128641	0.4693244602591559	9.075598356093238	0.010696922688904854	9457	3
cg08186900	6	30182518	-0.2012070249015998	0.14334518975411445	0.1604219566160635	0.9480302527941502	0.6224978363470193	9436	3
cg08186915	12	52938420	0.2736911304504241	0.11901446609982227	0.021468288734904674	2.418086051412355	0.29848278314886084	9458	3
cg08186935	14	79844568	0.014952678004274527	0.07628598649292531	0.8446037569872171	0.38579828664023635	0.8245651328471274	9456	3
cg08186965	8	2133250	-0.19255966698407348	0.19820903541900092	0.33130038501650627	0.2004009640459258	0.6543973938865483	5562	2
cg08187034	2	38970936	-0.22809286438598242	0.21385851824139526	0.28617073350484024	2.9441935794752325	0.2294438848727133	9426	3
cg08187057	11	119180122	0.3362533394948069	0.27852461832339753	0.22732966807529748	4.960158211732819	0.083736601273794245	9457	3
cg08187083	17	30186506	-0.008010138953785566	0.38360093479169716	0.9833402341067387	2.112099854554656	0.3478270424263508	9448	3
cg08187089	16	73125864	-0.35607616869071473	0.21601329604766797	0.09927075702416545	0.4521276452957472	0.7976671908088194	9458	3
cg08187246	1	160054219	0.06396106549007412	0.1425450667628492	0.653642547334284	1.491153475406347	0.4744605817095463	9456	3
cg08187418	2	74425512	0.6136209149394267	0.40288475620041725	0.12774167196453406	0.3101213332977225	0.8563632232207232	9440	3
cg08187425	2	233470269	-0.2209909373096635	0.21019564344606223	0.29309405380190723	1.97936628627054	0.371694446302169	9458	3
cg08187585	14	105393182	-0.15225010984626222	0.6597555040214191	0.8174954527325508	2.0937008510519854	0.35104164159651	9456	3
cg08187687	2	176943914	-0.03863113597373196	0.21611093180560306	0.858129258390954	1.861617000635992	0.3942348424910602	9459	3
cg08187736	8	57912015	0.126846537873612	0.13005305226854597	0.3293893708337104	1.4750575586844301	0.22454941706730433	5505	2
cg08187750	12	130824529	-0.055926459991711225	0.08166242075591708	0.4934389577650768	0.11579512246755347	0.9437466187245198	9445	3
cg08187814	2	145202065	-0.06804044456489536	0.12997035406889107	0.6006211897571305	1.9988046483163586	0.36809937954551236	9452	3
cg08187843	16	80638015	0.1918604493184097	0.28775320158818046	0.5049296102784759	1.213757955700729	0.5450493282575775	9459	3
cg08187983	16	87670386	0.21183029655393523	0.27997762772405727	0.4492912036118607	2.037661293962443	0.3610168495873734	9443	3
cg08188069	8	57309394	0.14655728139577262	0.10836442810039558	0.17623196232167102	5.154743659974457	0.07597341291341815	9441	3
cg08188073	7	39991463	-0.3989941902488609	0.6610145600549354	0.5461037759974905	0.9381163780854483	0.6255911795453009	9457	3
cg08188268	10	116634841	0.2277945096752295	0.17882193190583215	0.2027122367649299	2.348456588859806	0.30905738899385976	9452	3
cg08188271	6	26383004	-0.34690556268919176	0.16604873121734107	0.03669159113877932	0.029607572779128434	0.9853052509379528	9457	3
cg08188318	6	34984953	0.05911309204809079	0.08921808937069711	0.5076069759355347	3.1354749361325647	0.20851642412450722	9452	3
cg08188330	19	50666484	-0.11893357555238508	0.09632626497608124	0.2169439685797782	0.04158089737120077	0.9794241826916829	9457	3
cg08188368	2	233680285	0.04126904367505813	0.13548552406738817	0.7606699595857351	0.3093082890906323	0.8567114245706028	9420	3
cg08188419	16	30022634	0.1116814336745002	0.6783476223808346	0.869229339921169	0.5710023080436579	0.4498609005672325	5547	2
cg08188555	14	23448951	-0.1970077970390003	0.3318110587029199	0.5526894541825839	0.5776164702438027	0.7491558534098138	9445	3
cg08188779	15	45004577	-0.12233764607788465	0.3031971647638276	0.6865862807688021	0.7810235055818507	0.6767104773954269	9425	3
cg08188828	18	20514031	-0.8095984584637725	0.7819727357261348	0.30051564441033046	0.9013663559737974	0.6371926868716611	9458	3
cg08188886	14	105633697	2.4169099029253423e-4	0.1388344152474674	0.9986109970507523	2.5905411975708175	0.27382375792903485	9457	3
cg08188890	19	52901271	0.037257840062390246	0.353551063121842	0.9160728736616472	1.0901924400470724	0.5797859936338926	9458	3
cg08188893	2	37600397	-0.40299762970974917	0.2094477023165674	0.05434246554033025	0.0012903922554605742	0.9713445296230631	5559	2
cg08188993	8	65489554	0.040826526354722205	0.25747095206606857	0.8740096324563262	2.0055110724618674	0.36686713141132643	9452	3
cg08189043	14	104862680	0.1758951123545335	0.2409044347931355	0.46530169989520803	4.6907807529377905	0.0958097929404863	9458	3
cg08189124	11	1980957	-0.29783012174737267	0.23515534833759638	0.20532519359601284	2.4942888634642393	0.28732410009812864	9456	3
cg08189171	12	6420023	0.2357038137784238	0.5200538664004914	0.6503834092481509	2.0720366172319427	0.35486483495456583	9388	3
cg08189186	19	38793546	0.10974858302576562	0.09634315994567427	0.25464374548292296	0.6474994105732065	0.7234312907487527	9444	3
cg08189280	2	50578420	0.07468746650592872	0.12301325800046102	0.5437515492077398	2.2805353259871985	0.31973342955496603	9459	3
cg08189448	9	118915907	-0.03155318524713532	0.15440784014260217	0.8380802877563638	0.19793850352275763	0.9057705584446376	9449	3
cg08189659	19	17622568	-0.44570116560128376	0.944613262301529	0.6370448937634866	6.795991392413782	0.03344022721081633	9436	3
cg08189801	17	46670610	0.01605805390510173	0.5340661651889231	0.9760131911542624	3.5859235686615816	0.16646640123141404	9457	3
cg08189843	14	75056479	0.1732318657158009	0.13606177534797953	0.20295226055556634	0.6751537095437815	0.7134971369395533	9459	3
cg08189910	12	123320611	-0.547010495265295	0.7903321858157744	0.4888573781289777	1.5617130665609487	0.458013539407187	9395	3
cg08189989	2	105459164	0.05370222509081009	0.33665626848432684	0.8732619703131222	0.7977445108305741	0.6710764222570106	9434	3
cg08190109	11	118995342	0.10591215050250868	0.1993650325412822	0.595247366496605	0.10148868890595492	0.9505216456034046	9449	3
cg08190175	22	41814253	-0.27495541372007887	0.20806086245085909	0.18632992365366327	6.024425705241502	0.04918272413466048	9453	3
cg08190291	21	28339442	-0.13325403751753634	0.4038254828080856	0.7414156267367391	3.0823865469518212	0.21412543871301287	9457	3
cg08190298	15	35088160	0.028789127137074235	0.07625883179462843	0.7057882471531325	0.14971335915564848	0.92787646044541	9459	3
cg08190400	17	8924776	-0.7392515988430683	0.8339307166005574	0.3753662273214834	2.1194969025901815	0.3465429718026724	9211	3
cg08190450	17	800717	-0.07138106692975259	0.24524265331927578	0.7710031229953078	3.339136146690157	0.18832839212638144	9456	3
cg08190545	19	28403514	-0.10759427530783063	0.10998973336303118	0.3279649947658945	5.086485256766457	0.07861107954228942	9447	3
cg08190562	6	29528774	-0.05610803622512339	0.18760617473565455	0.7648839616041223	1.4482360909012532e-4	0.9903982750295734	5538	2
cg08190828	16	85024050	-0.2329339479651949	0.41167566500887043	0.5715167714763956	2.2590494511313133	0.3231868223605647	9372	3
cg08190844	16	2526203	-0.009805470072997776	0.12108623040504649	0.9354584678688237	0.020559824339724288	0.9897727455339227	9459	3
cg08190858	12	54321346	-0.11159252762859982	0.17349759949291088	0.5200985528252653	0.8478943986272223	0.6544584368512669	9401	3
cg08190913	8	70978351	0.02643020886599979	0.09924741197060866	0.7900033386175468	4.197632010432927	0.12260150189151203	9447	3
cg08190928	6	106433985	0.46590895624528555	0.2896297767158348	0.10769590416269767	1.994662522066803	0.36886252658680985	9445	3
cg08190942	14	102829219	2.0130891908220923	0.9650896821027111	0.03698687279545102	0.3817366317343992	0.8262413838678203	9371	3
cg08190979	10	134145188	0.6313780824856856	0.5976657073071308	0.2907824272371409	0.29652909282829587	0.8622029920590137	9451	3
cg08191046	15	74900631	-0.31178314605499435	0.22998052216073261	0.17519664330810258	1.3060186080059693	0.5204771437458569	9457	3
cg08191073	20	51833464	0.10434691234716409	0.09670486494080965	0.2805768345406708	0.3460550232723979	0.8411144740908917	9459	3
cg08191159	7	4834359	-0.01737480036890974	0.14838627920058103	0.9067873939782894	4.522461299147104	0.10422214486211623	9454	3
cg08191490	6	112546178	0.09110520986625725	0.09892386426206447	0.35706979191248006	7.439097284289083	0.02424490850633802	9228	3
cg08191530	19	17927333	0.11200480395865789	0.18419714280549535	0.5431408778910446	0.5255451594625473	0.7689167446811923	9448	3
cg08191854	21	45773294	0.2738046445697537	0.576893692155111	0.6350586387115782	0.8171323164380419	0.6646025021191168	9454	3
cg08191915	11	124481614	-0.20356382892803807	0.15575107667219512	0.19121887878888888	0.662307051058894	0.7180949146753882	9434	3
cg08191993	11	611942	0.013298358363644909	0.2268060471902138	0.9532442873257436	4.539647328362348	0.1033303993272753	9453	3
cg08192033	6	125476407	0.13733962756760582	0.2400353521742447	0.5672107602396077	12.731610430945207	0.0017193564494413856	9457	3
cg08192143	17	728927	0.1329903282430236	0.2372904466283021	0.5751699561591772	2.2182476306834173	0.3298478421189737	9458	3
cg08192285	10	60028801	-0.9454213544527302	0.6140072944634213	0.12361986515817086	2.002639705208871	0.3673942148169669	9458	3
cg08192337	12	124982002	-0.1563559678286285	0.1844247054798789	0.3965472413070023	2.6420579149053247	0.2668605724727423	9456	3
cg08192683	7	157551275	-0.12255637499101478	0.43033505927570903	0.7758028022880614	1.5769420026802645	0.45453925414417073	9354	3
cg08193082	7	39018178	-0.008432289267247017	0.059832144915793056	0.8879233264536656	2.6484592352940832	0.2660078078937937	9294	3
cg08193085	2	197795158	-0.2785213285040722	0.16600123678619164	0.09338091045546215	0.1391411351319241	0.9327943060382252	9420	3
cg08193100	2	152146125	0.11605046449542936	0.7506036439445861	0.877129169213191	0.32387114550107665	0.8504959978929441	9418	3
cg08193132	16	88817001	0.06868134683991547	0.1453972022644722	0.6366623682367626	1.2999597778040786	0.5220562757803455	9457	3
cg08193141	6	33254927	0.11080697017316896	0.2687045970098516	0.680064824306013	1.7305304371762626	0.42093989673626614	9457	3
cg08193273	8	110116031	0.38019674328980363	0.2377936487127191	0.10985359212759974	0.4678402246289227	0.791425038484799	9451	3
cg08193293	11	130536640	-0.5033960738873036	0.19423935009817977	0.009552309157521116	0.7035426004180688	0.7034409803866686	9459	3
cg08193322	2	74730586	-0.1230785487846976	0.3737834905695331	0.7419458369783062	1.5909038640957767	0.4513771969994168	9411	3
cg08193333	13	27998609	0.27890730012036047	0.8116548188401468	0.7311260850174285	0.46225495297301616	0.4965719993293859	5553	2
cg08193363	13	32605254	-0.06647614337508295	0.5164651626209902	0.8975841924528718	0.011323164192924045	0.9943544144566184	9457	3
cg08193365	17	42277699	0.31168067521751247	0.8509012905667801	0.7141451469391878	0.36648397601503535	0.8325666602110937	9359	3
cg08193369	13	32889315	0.18720024753805006	0.9810977056578608	0.8486768540602476	0.041642034342393136	0.8383036427326402	5562	2
cg08193467	3	120627170	-0.24944538425074134	0.5943380228247955	0.6747025155461115	1.1146241450531469	0.29107896640127595	5561	2
cg08193480	21	43989966	-0.16157264966116344	0.24554954581873065	0.510535387326039	3.5568136857582866	0.1689070284618867	9448	3
cg08193551	9	71863159	0.1021680878632461	0.19092689577681876	0.5925694616438282	2.351344841116098	0.3086113932578752	9452	3
cg08193579	3	169529701	0.08767136379268461	0.09022513276979582	0.3312020104050883	1.4853870284546669	0.4758305315838811	9458	3
cg08193650	2	43451868	-0.49133378671342215	0.8184701981958861	0.5483013308749389	0.7258645195923146	0.6956335542618575	9445	3
cg08193681	12	114234200	-0.0888680676393063	0.19400530654216636	0.6469019406877946	2.225859499546181	0.3285948487772682	9439	3
cg08193714	4	187555728	0.07721515618287919	0.22511867790498644	0.7316002992812256	3.449034235130998	0.17825910918603538	9459	3
cg08193821	6	5412087	0.13836551463829028	0.17110312297200764	0.41870649451643527	0.02461740109199616	0.9877667416594951	9458	3
cg08193910	19	54410103	1.0913396581622345	0.4792554944455148	0.022776894960921987	5.277692411909083	0.07144365328206327	9458	3
cg08194009	17	25707428	-0.15076207695515123	0.15080187101515785	0.317438228665464	0.38002163847235704	0.8269501869255823	9458	3
cg08194011	14	101996442	2.08917297729943e-4	0.601625590053552	0.9997229308630665	0.5557023487434648	0.4559970329507959	5562	2
cg08194313	10	118032892	-0.05697669334986876	0.520722828866632	0.912870587622908	1.1987735764676912	0.2735669386803283	5560	2
cg08194323	19	50862004	-0.02307331919549156	0.0764430424490111	0.7627765171655357	0.29823445169652	0.8614681226481964	9458	3
cg08194369	2	202564914	-0.1477690707936902	0.12008432016796818	0.21849336389515714	0.7159905384468244	0.6990763821728849	9251	3
cg08194377	6	34984836	0.12252791475506512	0.08652654893095017	0.15675411529701036	1.1520245614325089	0.5621355417273483	9442	3
cg08194405	10	3139449	-0.16295535926266988	0.2255874066478281	0.47007306325221954	1.2567857051341247	0.533448442743086	9454	3
cg08194458	3	42054606	0.5298274924133615	0.31705334975749805	0.09470215185740653	3.5052192075359536	0.17332105350151547	9455	3
cg08194505	15	25684383	-0.17673933826208096	0.5344981421399483	0.7408982348006559	0.9177590641675804	0.6319913749977953	9438	3
cg08194553	1	50880009	-0.06093521156990151	0.13774341612596253	0.6582127829250256	0.025573091807712642	0.8729473313631464	5561	2
cg08194677	2	69240114	-0.12110404910248151	0.673660612799054	0.8573330423212919	4.867335025567165	0.08771454772660982	9440	3
cg08194879	6	123317569	0.035477299929493764	0.19403610097554058	0.8549246166874906	2.231652980350295	0.3276443721096185	9331	3
cg08194933	16	11271052	0.23485407638688266	0.26204253888780427	0.370122413414087	5.934762002981486	0.05143784972753445	9458	3
cg08194979	14	62229171	0.27221700206108873	0.36319273367492955	0.45354918315675513	0.664547317196352	0.7172910031429756	9433	3
cg08194989	8	41655154	-0.22559766587516364	0.1782049505019743	0.20553277436007272	0.2624603231561543	0.8770158957970116	9377	3
cg08195029	19	9695212	0.4763142291018837	0.5574252763140749	0.39283364249406777	1.5512146452088096	0.4604240701247959	9443	3
cg08195176	11	116781303	-0.5003642336075487	0.18380521286330956	0.0064838545084761985	0.5434322135469474	0.7620705770580274	9454	3
cg08195247	2	176933286	-0.26035996923347365	0.14659486492164273	0.07572449713775536	3.1592559390497987	0.20605174147445954	9459	3
cg08195279	12	45270834	-0.29767103758697644	0.339384326542312	0.3804370539025045	2.48305533680281	0.288942472319763	9437	3
cg08195405	10	103334202	-1.5930320446841337	1.3135734001444408	0.22522660970179836	0.11614613102930518	0.7332525035323105	5533	2
cg08195412	10	134372696	-0.29176674217404813	0.21418190191370118	0.17312276275095947	2.869287751173031	0.23820017781027367	9452	3
cg08195424	12	5621232	-0.004163900718310514	0.09020001690620434	0.9631803562642468	3.1127609744360774	0.21089803954163097	9456	3
cg08195448	18	31804723	-0.4329046439716547	0.36650599448222004	0.23753654182509065	0.19473389751714373	0.9072230406778541	9454	3
cg08195491	16	50746063	0.3431447100111473	0.26195806785822695	0.1902221284583964	2.348415425270652	0.3090637500150129	9449	3
cg08195505	3	185826362	0.037880953680747294	0.492562370198879	0.9386984018388422	1.1962626332290736	0.549838150096261	9447	3
cg08195512	17	71948430	0.3398549288471705	0.27683488279139473	0.2195803031693771	0.66980575323243	0.7154075657820408	9455	3
cg08195632	16	51059377	0.007523317648140889	0.09283188465714011	0.9354082423177768	0.23042529836707415	0.8911766157763124	9451	3
cg08195758	16	88680780	0.405849034016709	0.23446418452943713	0.08345820732253756	1.5649212778118176	0.45727942626702334	9442	3
cg08195842	13	21278118	-0.008273416485098384	0.4553642772543111	0.985504203023353	0.2233923262641817	0.8943159423791796	9452	3
cg08195863	19	11307969	0.0399807298634803	0.6242844022891899	0.9489363912021329	2.6956762073797162	0.25980131746363205	9451	3
cg08195928	17	76618468	-0.0723630529525197	0.249649515965692	0.7719244340507927	1.1710621827298795	0.5568100662537943	9458	3
cg08195943	3	129694487	-0.34552423425826856	0.5352004580192733	0.5185398673227224	1.271794856864394	0.529460122478436	9418	3
cg08195947	8	125313940	-0.03409194042035584	0.11420115648239017	0.7653022297338138	8.04185630843699	0.017936309549940476	9359	3
cg08195983	3	61235829	-0.06635101908391734	0.2372490454028077	0.7797320597193493	10.286813223641708	0.005837768789008621	9429	3
cg08196032	14	95239751	0.28125405771288475	0.29633579233491497	0.34256673881182315	4.740332613961354	0.09346518107339352	9449	3
cg08196090	15	41836511	0.2645787682860872	0.4043613318971735	0.5129103439937022	3.1880719274591875	0.20310423400203834	9428	3
cg08196138	13	114830277	-0.08075242511758193	0.2296629738439968	0.7251287172785265	1.3873412547949897	0.49973834506842285	9454	3
cg08196359	3	32279722	-0.06255284387600653	0.45341931450898704	0.890273572721421	1.8855686931367472	0.389541704869173	9449	3
cg08196512	22	38506737	0.11264241056692448	0.2635786747926274	0.6691187173070567	1.8628055112430668	0.39400063594120516	9458	3
cg08196553	3	181413133	-0.09989197152242704	0.22865761486420272	0.6622109605879392	1.7932388708139175	0.4079464205401692	9294	3
cg08196561	16	87525539	-0.09523631132668248	0.06493955841342405	0.14250185545506325	1.2829823592182021	0.5265067222890909	9446	3
cg08196601	8	12869553	-0.16461083899930895	0.11575454495268533	0.1550064994021277	4.955147606969241	0.08394664978806511	9401	3
cg08196608	17	1807840	0.1418239559594179	0.12132417571719212	0.24241693309471035	1.1496906186814961	0.5627919207269616	9459	3
cg08196628	14	50319474	1.7998483360281177	1.181336851140918	0.12761638427166155	0.33626624009452505	0.5619923887454374	5548	2
cg08196642	5	138515409	-0.6482714847640051	0.30945216147032817	0.0361798392847363	3.5077912521861077	0.061080836772074695	5559	2
cg08196667	6	29549180	-0.18763485083604617	0.24038808740288864	0.43506738233805253	0.7412666228781923	0.6902970191761775	9451	3
cg08196842	14	65016517	0.14028971164537302	0.43371051097266694	0.7463439109496462	2.7469866559376097	0.25322082927691053	9458	3
cg08196968	19	38746749	0.061656403529596844	0.09490790944628939	0.5159218668426431	0.15071834498802522	0.9274103262213192	9449	3
cg08197072	16	1316081	0.003843541276279984	0.1608333831252447	0.9809342419427624	1.8470926243557846	0.39710827114981945	9453	3
cg08197105	17	27284655	0.021083285233884443	0.14176592699117105	0.8817753773867752	0.5092157523573663	0.7752204207632538	9453	3
cg08197122	8	120868512	-0.34595259362422176	0.4316953303159405	0.422910899199745	3.243149095797078	0.19758734328948077	9451	3
cg08197201	12	1099823	-1.8599236515125006	0.581416410439828	0.001379277506503377	2.148752536271749	0.3415106999894195	9445	3
cg08197287	4	87952173	0.19221688741538473	0.1116863648661619	0.08524326345818893	5.230910614759198	0.07313448244470638	9409	3
cg08197509	8	144658905	0.13591925890274426	0.23142227439612068	0.5569878576024494	2.896711450172194	0.23495630340473284	9456	3
cg08197531	12	12878211	-0.00513419353350529	0.3995232955599162	0.9897468281583527	5.093427480003388	0.07833868474062879	9440	3
cg08197569	19	56040376	-0.0772352553340635	0.3675713597290304	0.8335715505312256	5.278505925356139	0.0714145990051492	9456	3
cg08197579	8	74208178	-0.13124840918870964	0.32438233041488307	0.6857640379786063	1.64931412503696	0.4383853054420829	9434	3
cg08197797	6	138428995	-0.116136580058415	0.2157076089646281	0.5903021954643944	4.417387512951532	0.10984403790758306	9457	3
cg08197880	4	1978324	0.4320288054478976	0.27808823137232686	0.1202876449228674	1.2336045151853228	0.5396673986602095	9456	3
cg08197956	17	1839469	0.0640461308867614	0.20147967240331446	0.7505768201048537	1.6464992349836702	0.4390027430628123	9446	3
cg08197981	16	89595769	0.307030123945634	0.25065637940940655	0.22061120946980128	3.788059608416636	0.1504642440311714	9452	3
cg08198040	16	34429930	0.09644631879461563	0.07626667448613413	0.2060171879191642	0.5467068845727379	0.7608238327867428	9433	3
cg08198071	2	109742356	0.10851948047508377	0.1748522815856652	0.5348396750428517	0.19483478310488875	0.9071772789672007	9457	3
cg08198075	6	123033536	-0.09252998345581506	0.1659745098964312	0.5771891752901126	0.578047725027919	0.7489943323017115	9456	3
cg08198102	10	17658575	-0.15799929151734168	0.5007825202729402	0.7523784031992348	0.262717228084282	0.8769032481792601	9438	3
cg08198132	6	114292539	0.8196441410029399	0.5803071937939331	0.1578229566347284	0.19142965806369017	0.9087231205744879	9394	3
cg08198176	3	37494602	-0.13216516065625872	0.19723651800185815	0.5028038375261699	2.596962280851355	0.27294604507286957	9459	3
cg08198187	12	31882596	-0.09310926311314975	0.11444446525747096	0.41588792730514323	0.5632744724728782	0.7545473573299307	9448	3
cg08198193	5	81146787	-0.5827595244295573	0.23909157217505936	0.01479369433502944	0.03180925476352883	0.9842211833303979	9454	3
cg08198228	2	109788583	0.09346703812461823	0.24147336448800358	0.6987045613708676	0.7350842923728569	0.69243414273518	9456	3
cg08198265	4	15708451	-0.13236584045298505	0.19708497752411702	0.5018268449851413	0.1265808954727533	0.9386707992833634	9457	3
cg08198280	21	43737065	-0.2877546774440209	0.38842012476861887	0.4587943427178477	0.33074026733496054	0.5652235166447883	5543	2
cg08198330	19	15483731	-0.7162600230792597	0.7781211885195701	0.35731188943985787	0.03780873376219042	0.9812731999723482	9436	3
cg08198370	1	36930120	1.0407471087457056	0.6527640963969057	0.11085331919165888	1.1116248950842924	0.5736060470117414	9436	3
cg08198377	14	51707975	7.593075010098865e-4	0.07400029664258802	0.9918131530738188	1.2973437417847764	0.5227395815818419	9453	3
cg08198430	14	24733757	0.24166609939032307	0.2635230030952411	0.35911180821996636	2.292717348876123	0.31779184867483534	9458	3
cg08198470	17	1801637	-0.2053590482122569	0.24520773909380195	0.40231715254237993	1.915670988767324	0.38372255736753186	9459	3
cg08198480	5	17216222	0.10901808586320266	0.21223543178315118	0.6074856568952326	0.9119026966499572	0.6338446739535019	9438	3
cg08198486	3	13612434	0.12245030193196071	0.21196062369352964	0.5634646096125138	0.7912341220119338	0.6732644657964216	9452	3
cg08198488	15	63333792	-0.17237832173236894	0.10283862531220153	0.09369860915622558	2.028865255051219	0.3626081053376222	9444	3
cg08198517	8	101170222	-2.111287250848046	0.8378478642736451	0.011739040064804637	1.0657392111764143	0.5869183267255484	9421	3
cg08198540	14	22963867	-0.2675717948290627	0.18119487089178657	0.13975410523925993	7.024200131446936	0.029834194832376624	9446	3
cg08198704	6	30587530	1.0383983230671265	0.7313963735346853	0.15568114429751778	0.4480920062798824	0.7992783642091595	9346	3
cg08198711	12	4380827	0.16499361739436777	0.38427342089363825	0.6676575068292878	0.07663982907220103	0.9624050042866407	9433	3
cg08198773	8	1697536	-0.028714581494021257	0.1536285712782768	0.8517318862950136	0.5389842688041868	0.7637672869851116	9455	3
cg08198862	19	11529947	0.09063192146977542	0.14596165100285907	0.534645890909309	1.375517939100992	0.5027013767630205	9455	3
cg08198936	11	70887229	-0.04235861002970183	0.18428565104098105	0.8182059978658813	2.4169390565840985	0.2986540113479301	9320	3
cg08198983	5	143980085	-0.07270281149600122	0.15619569204785613	0.6416022373444015	1.7159763519918174	0.4240142668878338	9458	3
cg08199003	10	127571375	0.004552881986993369	0.15411127900133822	0.9764316673158767	3.0595328461918605	0.21658625095415424	9434	3
cg08199013	16	330010	-0.014795470053672172	0.14188808312092535	0.9169506124537096	1.6089269610943995	0.447327862288405	9456	3
cg08199021	12	534669	-0.006174058605457479	0.18908874322084837	0.9739523846363999	1.3312876240782054	0.5139425387768641	9377	3
cg08199056	11	31825605	-0.07235682035780855	0.19815048808973504	0.7149912663468675	2.101374994634811	0.34969725052792067	9457	3
cg08199133	19	39695034	0.03636253663973412	0.0834497645930254	0.6630241961680704	0.29191023548010503	0.8641964894057128	9459	3
cg08199273	10	131934535	0.32972471189793706	0.2653700207028706	0.21404872073541006	1.3733066212090987	0.24124457192216173	5557	2
cg08199352	20	52822374	-0.1017420705136417	0.19881649787323188	0.6088339876318982	1.842395348728314	0.3980420307539206	9440	3
cg08199544	5	140418	0.13988923205297035	0.3445209489299974	0.6847133254650128	3.001195613515846	0.22299681129319132	9416	3
cg08199563	19	55816212	0.3036280775347653	0.2358406222798191	0.19794477073528505	6.827497841358314	0.032917563433881525	9456	3
cg08199758	16	3062426	0.07972200523356239	0.07332772115868336	0.2769477873570038	1.6680487473132826	0.43429798736496716	9454	3
cg08199893	10	91461201	0.08612593902996196	0.6586178574167078	0.8959590792428803	0.062110245490602935	0.9694221343937922	9396	3
cg08199953	16	51183473	-0.003774955091775232	0.15484201575051537	0.9805499816482894	0.3253070207586313	0.8498856139479509	9448	3
cg08200043	14	104856500	0.08489556273282622	0.15941216772840183	0.5943424598215334	1.4075719306735761	0.49470880346849144	9455	3
cg08200293	11	569357	0.3296553997881172	0.2477266952262182	0.18328045290093517	1.6190473336639402	0.4450700173506173	9458	3
cg08200404	15	62359539	-0.09124422332894287	0.1264818057828122	0.47066223748122243	0.6006293486562276	0.7405851408799087	9458	3
cg08200419	10	134261480	-0.6744752513359258	0.3013204026486838	0.025195055114793388	1.346946077298103	0.50993447666299	9457	3
cg08200420	2	241896967	0.11079097707570719	0.7661964751555045	0.8850277620077242	2.342774416961514	0.3099366961012803	9438	3
cg08200446	19	12381100	0.11918604107905902	0.18784562891219447	0.5257615493889616	0.4101455370116519	0.8145880379002546	9452	3
cg08200543	1	2121449	-0.09163026132030669	0.04989819475571083	0.06630676425533098	0.7339691321788147	0.692820337889027	9437	3
cg08200546	14	75441107	-0.021914776460830523	0.280034772443425	0.9376233509194796	0.44786591845006113	0.7993687228717054	9455	3
cg08200577	13	25086393	0.38997233644687523	0.3901731169876458	0.31755960505108016	0.644313645024684	0.7245845502499	9458	3
cg08200582	11	442649	0.022765482268264782	0.06390763070811233	0.7216722289970539	0.6164722965560883	0.7347417895122469	9453	3
cg08200621	17	56247036	0.10975258292978352	0.07325048666209827	0.13405043600034583	8.465161496516549	0.014514882911556377	9438	3
cg08200625	19	17001002	-0.45936948408137085	0.2718688942320737	0.09109056389387149	6.061533607859735	0.048278603705762826	9450	3
cg08200691	13	19581935	0.15513606810019936	0.11452225236218996	0.1755332731727779	3.123288827465741	0.20979080451795099	9456	3
cg08200770	17	80723486	0.1115168000827254	0.13056554248022545	0.3930463155177737	1.058222772986913	0.5891282444645184	9453	3
cg08200835	7	86594317	-0.04747780579876804	0.29262304864188365	0.8711097509053161	0.2882769236712184	0.8657678639520555	9451	3
cg08200851	6	5472095	0.2595468408354727	0.20618024195622428	0.20809004778705112	2.0390551008856477	0.3607653433431645	9458	3
cg08200952	20	19869979	-0.046597210439720954	0.1281202025069238	0.7160826683000923	0.622446687923288	0.7325502469229931	9455	3
cg08201152	19	1875879	-0.8026683526147833	0.610948142294412	0.18891093732944	2.5351343872417496	0.28151566247120563	9455	3
cg08201238	16	560855	0.031322478013397846	0.17666674211728955	0.8592751309665905	1.5369577282740634	0.4637179100385654	9455	3
cg08201311	2	220435003	0.02476163018410075	0.17080904715034703	0.8847371344918759	0.8604869878940626	0.6503507189788127	9453	3
cg08201421	20	44456151	-0.10651151389393083	0.2529892376914273	0.6737462934180707	0.08973541293964354	0.9561239624809144	9455	3
cg08201451	16	70760142	-0.5966785132893928	0.5329898205682654	0.2629297634736476	2.895335760228577	0.23511797251189148	9434	3
cg08201604	8	26171697	-0.059123160227277025	0.11812679729521909	0.6167188954713239	0.49713858090269264	0.7799158182437782	9411	3
cg08201673	17	18167551	0.07112759764536794	0.4866865967083023	0.883805649663133	1.4105205462959938	0.49397998779659497	9451	3
cg08201690	4	122744276	-0.7275160550278007	0.6231544236831935	0.24301934716491413	3.765219908023198	0.15219237185760195	9457	3
cg08201700	7	158656538	-0.2100939071984214	0.11924960101820106	0.07810315127401773	0.8815514842831951	0.6435370086232736	9385	3
cg08201735	2	88849830	-0.1052159297861316	0.08182706173235808	0.198501378241963	0.6310982478506058	0.7293882397468436	9458	3
cg08201736	15	79298769	-0.3598137786797133	0.1937858074370937	0.06334527544575551	0.528652353448984	0.7677230854114376	9459	3
cg08201755	14	74960113	0.483233686684219	0.6034168971615386	0.4232307089393918	3.0757387400015115	0.21483835517925176	9458	3
cg08201851	8	30003660	-0.3274680487444591	0.3580403596527912	0.3603952990671234	1.4069247657690764	0.23556757116071897	5562	2
cg08201854	19	50922128	0.36610672505153424	0.3568231780488649	0.30488346744813644	0.7597227792513034	0.383415292090853	5541	2
cg08202144	8	1004177	-0.015493526428620424	0.05605781195036318	0.782252539866174	0.5746203790092231	0.7502789640781538	9443	3
cg08202165	6	149744830	0.03521625362573412	0.11708907637883822	0.763593975630624	8.336394182177576	0.015480144270120044	9440	3
cg08202226	1	153896590	-0.2817110494249057	0.11855842288696879	0.017494968165454986	3.7442232678040757	0.15379855244252807	9453	3
cg08202265	7	97366840	-0.25858945046503645	0.12623840289837387	0.04051872297051711	0.07319964022026726	0.964061856332507	9346	3
cg08202287	2	232259281	-0.3092929864446962	0.17181537510393055	0.07183737997131187	1.003369554872429	0.3164965455750692	5558	2
cg08202374	19	47164782	0.4896491405224042	0.41645060932339373	0.23968775009677168	1.3526376619610432	0.5084853719432681	9435	3
cg08202399	16	14280512	-0.09474049634701445	0.2253356972611399	0.6741628990145729	0.9110663039490379	0.3398316551355304	5560	2
cg08202494	8	99961545	0.20403140106800505	0.18696491692675485	0.2751489271701684	0.98313776858308	0.6116660078225269	9448	3
cg08202708	16	88355788	0.8223940160986619	0.6141692672587171	0.18055934727465822	0.03352966052036007	0.9833749174678477	9449	3
cg08202720	2	239196219	0.3040163560376001	0.23294609588785184	0.19186112810261488	0.14616823263638923	0.9295226387152089	9455	3
cg08202743	11	34182570	0.2113246247782082	0.19104580028220342	0.2686631568657371	0.3528286605969475	0.8382705904703973	9458	3
cg08202769	11	65338440	-0.023056243740231505	0.4881907747779302	0.9623315608982547	2.6493562014509315	0.2658885346412415	9382	3
cg08202836	3	196373751	0.008669729280411414	0.10592313620078851	0.9347665914035069	1.018381606778856	0.6009816944543436	9447	3
cg08202895	2	33645526	-0.016576862138114188	0.15711024544370164	0.915970326665006	1.298351721569722	0.5224761924946232	9451	3
cg08202972	16	54851464	-0.046797443476844364	0.11629755993434217	0.6873940651219324	0.4230542712408425	0.8093473186131181	9456	3
cg08203127	16	331727	0.08412255379034994	0.08449915211606202	0.319472158785581	1.1509804162970347	0.5624290938941333	9458	3
cg08203162	7	104546755	0.0397892576654345	0.14147117943089674	0.7785160092295113	2.9638066993280283	0.2272048263407015	9442	3
cg08203192	2	45880618	0.10421930830767402	0.17339026054240245	0.5477948065726344	2.5754356778719507	0.2758997127393935	9458	3
cg08203210	6	26153217	0.14480185871097384	0.13471573936138936	0.28243309476278267	7.15813136247302	0.027901755214029503	9452	3
cg08203253	4	41753864	0.39692464318169046	0.4283762393331671	0.3541449008209426	0.10470685614926795	0.7462527091525465	5562	2
cg08203284	7	27171528	-0.23469029876474837	0.39642314174434007	0.553837414719714	1.7479714765321634	0.4172850413644821	9376	3
cg08203352	5	146889027	0.013471683377399334	0.3003308821144577	0.9642219787428139	0.6631066257803564	0.7178078867835803	9441	3
cg08203460	7	11999601	0.06757628750326043	0.1132748688607915	0.5507951011417291	5.330685636164186	0.06957549770571399	9258	3
cg08203624	8	125284043	-0.14926117522535898	0.2508852965172778	0.5518849720173356	2.628185842364872	0.2687179610935699	9455	3
cg08203715	11	126226154	-0.14529092473414537	0.2601030042419362	0.5764415988589922	0.8007960899587075	0.6700532816023985	9437	3
cg08203788	7	25900279	0.12276898361332494	0.19240510711286526	0.523424538533595	1.1921466064310557	0.5509708895731538	9459	3
cg08203794	8	142221243	0.10143102692411614	0.27895101534656197	0.7161448454455419	0.7062058123614492	0.7025048975615138	9430	3
cg08203824	5	126365785	-0.1413800224286196	0.5918389932784961	0.8111966379404062	5.685397102814003	0.058268213843278495	9426	3
cg08203849	10	126683336	-0.0754392268776813	0.329901546658394	0.8191239051277119	0.27731906857216687	0.870524361708024	9457	3
cg08203850	2	74881465	-0.36614459772210284	0.36993004737339547	0.3222879592187022	0.5103148411047843	0.7747945197791024	9450	3
cg08203886	4	175135604	0.3594097559452008	0.18223751431499868	0.048586197214957244	0.3226685140628088	0.8510075682977859	9452	3
cg08204023	5	37835109	-0.2748976202734436	0.31269666011034003	0.37933667861139525	1.937637971197061	0.3795310051064242	9453	3
cg08204027	16	84224732	0.05896932917193864	0.0865201853115687	0.4955125972863807	3.47913527232887	0.17559630569875123	9458	3
cg08204050	17	27189285	0.197561076130139	0.2721148161649283	0.4678258851889116	0.6738555242607811	0.41171061663640063	5561	2
cg08204129	3	145852537	-0.030873798632616068	0.19478350072203512	0.8740603378901287	10.833345917642665	0.0044419004767215515	9456	3
cg08204131	19	40971959	1.3786823773373473	0.7018709282996537	0.04949575542579487	2.1567952836857414	0.3401401155030598	9457	3
cg08204280	5	2751839	-0.17722551283452836	0.26671541602343807	0.5063868560351577	0.5432388397709785	0.7621442628527153	9337	3
cg08204369	17	73150733	-0.7577535269202058	0.5239742182033442	0.1481307397811924	1.974555832279094	0.372589531828997	9455	3
cg08204402	5	851892	0.0034305271607270025	0.12087308059678517	0.9773580914292457	3.8287534535739915	0.14743369542841844	9458	3
cg08204571	6	3259011	-0.7068256334365849	0.5427752126020237	0.19283307047562329	0.06662346035979125	0.9672369956255317	9456	3
cg08204714	16	87726461	-0.06271951515723734	0.2332948364388011	0.7880510578594054	3.2863711830755813	0.19336308431945662	9457	3
cg08204783	19	12624679	0.05110054303074417	0.10165774305447191	0.6151946082026281	0.21443573583681094	0.8983299343956517	9457	3
cg08204790	2	59522360	0.7240706145133302	0.356424709490639	0.04220605746957371	0.005715665745321327	0.9397357276692239	5561	2
cg08204817	3	122233903	1.2812249408842118	0.7859671668943774	0.10307502371220686	1.7059502116926497	0.42614521699062435	9448	3
cg08204843	3	197237154	-0.08212343805311052	0.5201781945594599	0.8745548351709183	3.4873707515612646	0.17487473247920304	9449	3
cg08204867	16	10208426	0.05955386889650797	0.06837779989291733	0.3837796649455726	1.2096240659279796	0.5461770802785738	9456	3
cg08204939	7	2208686	-0.20946326024401676	0.26867580324311924	0.43561845784443265	0.941704752397127	0.6244697582068666	9458	3
cg08205099	8	1200896	-0.09331597701716197	0.19912833793998422	0.6393396443655065	0.12989069221270522	0.9371186791624456	9455	3
cg08205110	22	43506474	0.29574923562769095	0.5500520556291324	0.5908014458966383	1.0634088289243921	0.5876025973271409	9458	3
cg08205230	11	67183078	0.7687745252016516	0.657155565629202	0.24206067258460828	1.9484804555480373	0.16275069025287595	5561	2
cg08205236	11	68776740	-0.037371013424010245	0.15792458303953788	0.8129373627576812	1.4987179866774016	0.4726694399138733	9452	3
cg08205263	5	112196794	0.5124906972673402	0.6601661429971778	0.4375685463338601	1.0995765488935842	0.5770719783308448	9454	3
cg08205361	20	62489590	-0.46471497390026745	0.44554499623061355	0.2969362941320085	3.081928111111933	0.2141745257262784	9458	3
cg08205396	8	142217653	-0.07220769610375033	0.21636795275045687	0.7385860326992838	0.07400435498044253	0.9636740369559769	9407	3
cg08205443	19	56608801	0.08833993169167531	0.23747634480993093	0.7098968266419751	0.14721759668641096	0.9290350628171746	9458	3
cg08205460	10	47654171	-0.023292421974740553	0.30912525327253476	0.9399366671594529	0.5050663235226993	0.7768304513461308	9453	3
cg08205639	5	43040174	0.5746194091398794	0.32805561571855346	0.07984408511230613	1.0332574205606548	0.5965282313212787	9458	3
cg08205655	22	18632997	-0.6625308801622183	0.5295281511840841	0.21087167343403482	0.41864617438575746	0.8111331265787333	9454	3
cg08205686	4	1985273	0.0901457671469702	0.21503200526492047	0.675055187173589	0.027210938956678185	0.9864866665966797	9450	3
cg08205714	13	90419012	0.00914927330183657	0.12198215155267716	0.9402107204707587	2.0753583774809687	0.35427593618380726	9347	3
cg08205736	7	98630692	0.21569570012444905	0.30900609621892516	0.48515807909318925	0.03813826116303153	0.9811115350874153	9453	3
cg08205843	19	12848293	-0.8069063831559095	0.44043330174138867	0.06694040238445596	0.15885251268248302	0.9236461305022771	9444	3
cg08205865	1	167883379	-0.017362796307079847	0.1443030215376513	0.9042282520726891	7.177415634248085	0.02763401556412581	9457	3
cg08206079	4	8386188	-0.13693453320895624	0.25212502325483604	0.5870461165897365	4.8149416693342015	0.09004273980370003	9456	3
cg08206092	16	19268548	0.06054840414196804	0.07293163239456636	0.4064213519924483	1.0070595252377288	0.6043935244717471	9412	3
cg08206156	2	240658646	-0.2000397815358566	0.2240304293903728	0.3719035287316167	0.06130262176729423	0.9698136776001858	9455	3
cg08206267	19	17862104	-0.2629797634683282	0.6608055750083829	0.6906534500645165	1.1163077225743803	0.572264569019389	9456	3
cg08206308	17	16119439	-0.14755719442611984	0.1855125844256739	0.42637934036213815	4.319378767779442	0.11536094844257327	9458	3
cg08206318	5	134363637	0.10168865960307444	0.11235302022258545	0.36542212007853925	1.967103777287578	0.373980400267094	9449	3
cg08206517	5	536452	-0.08315279793020926	0.1388572726312557	0.5492819447289692	0.060759886935870415	0.9700768891435011	9458	3
cg08206536	3	39424697	0.3565296432622511	0.3913333049479415	0.36226171102804094	1.7189728017085275	0.4233794738230021	9458	3
cg08206623	11	2907334	0.11619575515905027	0.18403609478356678	0.5277954797867501	2.27945197730711	0.31990666786454797	9397	3
cg08206657	10	14575436	0.13029711418991424	0.3578794167978715	0.7157974863379456	0.6341774166761925	0.7282661489804244	9453	3
cg08206881	2	12317357	0.02863216032639673	0.033541140355469914	0.3933028147334991	1.3021074891361535	0.5214959635916621	9457	3
cg08206898	10	116581183	0.08304201269406215	0.16399480742251538	0.6125970931127871	1.4374192613348724	0.48738075155213095	9253	3
cg08206906	19	22701260	0.09763457450236512	0.07635241895676416	0.2009900946749699	1.1499680690385248	0.5627138527324157	9457	3
cg08206959	4	46391524	0.02004789504370326	0.3644132093495772	0.9561271643806909	0.26297331230061727	0.876790974826716	9457	3
cg08207154	3	178197818	-0.029143978110235978	0.1181539543608421	0.8051705550395232	1.346303250225771	0.5100984028489834	9458	3
cg08207209	6	33217048	1.0767405431755717	0.566502117278575	0.057343639247681655	1.1060264404551803	0.5752139501195637	9444	3
cg08207253	13	41496979	-0.269973904210448	0.20888893519099686	0.1962089727355945	0.9536034376721387	0.6207656032177477	9458	3
cg08207256	19	10828848	0.17092523682089325	0.32472946720234835	0.5986367449249973	0.4799384635604468	0.7866520645778127	9362	3
cg08207377	19	19281140	-0.1866813125995708	0.16474262377756124	0.2571430900118794	0.04861901807099155	0.8254839477431267	5561	2
cg08207378	1	6313762	0.2823313675348676	0.20616767594682486	0.17086616412051628	0.07802449256836477	0.7799926243747813	5546	2
cg08207466	19	42818481	-0.04695984445641633	0.08390256223847982	0.5756874943336857	0.8151554761616692	0.6652597333728956	9458	3
cg08207566	4	174086461	0.1803689003766722	0.11263267830849547	0.10929045683514162	1.4899644169625037	0.47474274625924645	9379	3
cg08207604	6	35265308	0.18446319422803886	0.31696991368280497	0.5605949348900676	0.02649345403889268	0.98684062473523	9456	3
cg08207660	14	71694874	-0.11950067281040053	0.22942698164400285	0.6024602477670844	2.295310953100077	0.3173800026334296	9447	3
cg08207707	11	124630919	-0.3529967786927212	0.2313041894275869	0.1269812425064621	0.6267000662522835	0.730993995668304	9457	3
cg08207871	7	893586	0.41463826821831434	0.2097352533045468	0.048046118449169554	1.518795561061883	0.46794814965819703	9403	3
cg08207876	2	181844876	0.08143344967425586	0.4548692048659528	0.8579172253250094	0.26902749969920176	0.603984880876688	5531	2
cg08207895	3	50388901	0.10041040200022507	0.13553968302736633	0.45880306104828306	1.2883408796479492	0.5250979618358401	9458	3
cg08208133	11	113848161	-0.01800021969387496	0.14109615229897732	0.8984860004960346	2.0929853939646734	0.35116724167574825	9458	3
cg08208236	17	74581503	-0.3729719816854579	0.38960057818548893	0.3384063383960123	2.8945111854876906	0.2352149286680483	9454	3
cg08208317	8	40842173	0.34477590859287743	0.17121595027964398	0.044042052735724806	0.1272687741893633	0.938348008964328	9456	3
cg08208460	19	39687865	0.7491702499425997	0.41820273203566133	0.0732284096826001	0.4948242866637011	0.7808188179372965	9457	3
cg08208467	17	3527275	0.14890998198171576	0.25571591123881904	0.5603472256354215	0.2255447704919183	0.893353977521982	9454	3
cg08208505	16	68119244	2.020133670164934	1.0082176368772318	0.045105609298882784	6.837828822820136	0.032747966467960216	9392	3
cg08208595	14	105793554	-1.1664421469434663	0.38372918703844866	0.002367718340284906	2.5001693594923946	0.28648053673389284	9454	3
cg08208812	7	106809124	-1.0854168100266668	0.6139081899327714	0.0770535159635238	3.5987624271079337	0.16540120458588742	9457	3
cg08208899	2	181931215	-0.156674	0.43582	0.7192267241244144	0	NA	1085	1
cg08208917	15	42565872	0.15868822263244348	0.5844817741017478	0.7860046301172052	7.068804387972287	0.02917619348098252	9455	3
cg08209042	3	196295218	0.5169584609278826	0.5748599915710788	0.3685050496498771	8.538469499821648	0.013992486809107654	9459	3
cg08209099	21	33942032	0.7074860370327224	0.6697705483363869	0.29082612521241663	0.32670164088698733	0.8492931867326798	9456	3
cg08209104	14	23884544	-0.056887258317701174	0.17156653946657824	0.7402098343696002	0.3505773137717771	0.839214740689344	9457	3
cg08209133	4	48485624	-0.006345739390540787	0.20367081417041583	0.9751444582318808	3.982864603738732	0.13649977647976178	9454	3
cg08209163	13	28024472	0.21032291771544262	0.2820871716773845	0.45591181942803305	3.71178317541801	0.15631351332021393	9446	3
cg08209184	20	35444560	0.45183044945975687	0.68364734286991	0.5086690156340349	1.3807072867585513	0.5013987213707947	9454	3
cg08209316	3	129698774	-0.07543426765851559	0.26203153548010716	0.7734367586155412	7.8812150810719475	0.019436402755070033	9456	3
cg08209336	2	128409268	0.3321657370907095	0.2965854838926259	0.2627281374968959	6.167150340713039	0.04579523784934536	9424	3
cg08209365	11	94902460	-0.1098532696533354	0.17193075501786484	0.5228625968113157	0.31861495316415256	0.5724411986124399	5376	2
cg08209388	2	242212472	0.5855773905068716	0.5222627622743642	0.262189391559531	7.1456662087192635	0.02807619809805744	9422	3
cg08209422	1	39407567	0.06171477571354941	0.08398520938333912	0.4624435830136091	1.390541723178611	0.49893928619286826	9455	3
cg08209473	16	48399769	0.3638297621777253	0.26364725366253844	0.1675906714183916	4.216773236678115	0.12143372742116522	9459	3
cg08209474	16	74700787	0.12217114390614905	0.6857136311441421	0.8585922794568577	4.5561686314730885	0.10248033876430096	9419	3
cg08209691	8	143868049	0.22196112977524252	0.22407827499601116	0.32190450282145355	0.6306927837914924	0.7295361250950643	9452	3
cg08209711	6	32825499	-0.03649078241612206	0.13686320302550736	0.7897599815974031	1.3234125681531657	0.5159701912438224	9455	3
cg08209724	17	30677138	-0.42828284997025545	0.3367179420879494	0.20339672749248916	0.8117163127620768	0.6664046859736529	9458	3
cg08209764	11	134284505	-0.03536468731914706	0.1038282572189172	0.7333990521033334	1.817646436526506	0.40299818600927967	9455	3
cg08209769	15	65054317	-0.3563973770715422	0.2522979532532428	0.15777186681976868	0.37702243407699565	0.8281912135338139	9457	3
cg08209777	4	1208310	0.46658965387310397	0.23755244422633606	0.049512201182232304	0.1259030307470656	0.9389889991163616	9396	3
cg08209934	16	69966975	4.074152131652918e-4	0.059135182166431384	0.9945029722595056	0.012368025640640967	0.9938350688329693	9458	3
cg08210001	7	99699645	0.12097535465987641	0.2778322651589813	0.6632533387543609	1.043499682830685	0.5934811409570208	9383	3
cg08210228	5	134240777	0.08626437662372241	0.5711976004102148	0.879957018245021	1.7328431769100825	0.42045341585402657	9150	3
cg08210297	2	233320854	-0.2675660536433869	0.26935368681803773	0.3205329643174254	3.0376458146246197	0.2189694826923456	9459	3
cg08210300	13	37575268	0.04151510058235243	0.1923268154340481	0.8290991705914433	2.1263170948824976	0.3453632395934147	9401	3
cg08210322	2	231903056	-0.047593319712973044	0.25576018253645033	0.8523775339899128	3.0887585683076546	0.21344431838333314	9456	3
cg08210342	8	57232675	-0.16761364216720076	0.4414023369296014	0.7041459616071997	0.45558575354456765	0.49969423561292253	5558	2
cg08210399	3	180784531	-0.07214954086317163	0.08502255396714911	0.39610782485299745	0.4887545568280701	0.7831920970442039	9459	3
cg08210429	5	1257676	-0.024010370863316467	0.2042476459445001	0.9064201117266812	2.1305315635102633	0.3446362445676365	9458	3
cg08210474	8	97657381	-0.24804130941124702	0.7282930573582131	0.7334205530033957	1.2735664178112076	0.2590986870979172	5561	2
cg08210506	14	81456824	-0.3182755328187992	0.18616714153148306	0.08733570332534583	1.6055787454737136	0.4480773645551971	9440	3
cg08210507	7	2109244	0.3995568166243328	0.2019081133710036	0.047826791599577236	1.418127024692466	0.49210483183747167	9459	3
cg08210568	3	15141216	-0.2077351888189786	0.2621262506438996	0.4280688911792067	0.3409308020478351	0.8432722654808276	9457	3
cg08210629	16	22173715	0.19939609031449795	0.4898608130598486	0.6839738946605638	1.0213198464626165	0.6000994285582646	9449	3
cg08210637	16	58160654	0.06936788622152137	0.3055260316318589	0.8203894421116338	1.9325443849708177	0.3804988239505103	9457	3
cg08210681	11	130026698	-0.0747629409669112	0.1856610696991893	0.6871799181238667	0.08999139844773081	0.9560015933730959	9380	3
cg08210688	2	63276723	0.2682480786922931	0.19728531494481757	0.1739261041720832	1.588987405560186	0.45180992713462625	9446	3
cg08210871	14	105676846	0.29632491341057465	0.2132976449122062	0.1647550888283126	2.117292401159898	0.34692515963588033	9458	3
cg08210950	5	73981113	0.32867912417102785	0.5604702057170496	0.5575834947033315	4.891074618284176	0.0866795486733145	9386	3
cg08210975	8	99435204	0.1197809246247671	0.14086821449398385	0.39515562622687855	1.6209222751076602	0.4446529727542662	9459	3
cg08211028	10	109674963	0.015867126052801585	0.21774253614538078	0.9419087357644748	1.3051546369346643	0.5207020309140976	9455	3
cg08211051	11	2871939	-0.0626047072209425	0.08348254941310534	0.45330668488403936	2.2559645925134326	0.32368569983034623	9435	3
cg08211068	16	89884155	0.1426774413220585	0.4702890740065436	0.7615984351555277	0.02977465303344861	0.9852229418501017	9447	3
cg08211091	4	2061923	-0.08449098923975716	0.27671899647312176	0.7601137890415149	1.4174394090563756	0.4922740504136232	9455	3
cg08211120	16	3900334	0.028958512965926025	0.2488678661334141	0.9073664454343432	1.9610706159980853	0.37511024558203215	9439	3
cg08211145	7	82074180	0.020305092113520884	0.2106932306267421	0.9232245108301355	0.39343252674603924	0.8214236682317695	9456	3
cg08211199	19	55458886	0.005268622448299504	0.2519108063762527	0.9833137525148523	4.494185660397932	0.10570608383444632	9455	3
cg08211301	16	31216531	0.17596384177814242	0.20987098432335327	0.40178466562459025	0.0679678305621372	0.9665870517935213	9456	3
cg08211306	6	46097784	0.011479577755052458	0.7797862295899477	0.988254412965422	2.3378159697047165	0.3107060517898898	9422	3
cg08211413	14	24785847	0.019660772517561317	0.22957866655961423	0.9317537927036638	0.40880721049285235	0.81513331270535	9458	3
cg08211704	8	124007664	-0.22253574467599513	0.1887498229295509	0.23839880146700954	0.27556948562978884	0.8712862221810455	9457	3
cg08211722	22	50708924	1.1932599001446622	0.6619087096897499	0.07142654257747452	0.6123847855828273	0.7362449576066196	9370	3
cg08211801	19	14185904	0.1909203189403985	0.821806796166918	0.8162912146334677	0.2330400879181859	0.8900122574286105	9457	3
cg08211837	10	99621571	0.09282135987001079	0.16686769789723271	0.578035035375926	0.5460941798309847	0.7610569486777161	9457	3
cg08211853	2	3658933	-0.07066593244585413	0.07296134305642162	0.33277507206547413	2.1264664252640437	0.34533745394390164	9459	3
cg08211895	2	48828358	-0.026557631116453942	0.062258021185490245	0.6696898960819847	2.4197326077105776	0.2982371499217166	9458	3
cg08211972	14	35008877	0.11925589654797993	0.8068516815831517	0.8824974616622097	1.4661539762166624	0.4804284408427465	9458	3
cg08212128	3	184347978	-0.5378197743186519	0.19189260907443384	0.005067485303934089	0.45317522233214247	0.7972494912955852	9456	3
cg08212172	2	24216636	0.024865721476790666	0.12102888446458586	0.8372183826507094	1.8972815328554928	0.3872670522543633	9437	3
cg08212230	5	54455564	0.02528810949192513	0.18349743880917496	0.8903891705539733	0.4289558798181348	0.8069626132041754	9213	3
cg08212266	7	101513100	-0.07207830299736749	0.1947606460603652	0.7113179749273792	0.6263985715562527	0.7311041993808163	9453	3
cg08212398	19	17845244	-0.03376967435221542	0.26256230275518383	0.8976616221688015	0.42511112810449686	0.8085153906819271	9459	3
cg08212438	16	898973	-0.06717637660643806	0.09841498223946209	0.494870489834149	1.951428844368557	0.3769229752144229	9454	3
cg08212713	7	77428059	-0.5921528743736546	0.7538563867730266	0.4321614945551268	2.39762401969589	0.3015522402947984	9443	3
cg08212772	14	21549755	0.09011908334703689	0.9337134025008195	0.9231100861379055	1.6253283359710116	0.4436744669585281	9447	3
cg08212821	22	31503747	0.816791358667077	0.74607826078905	0.2736131477804104	0.2083896101412905	0.9010497512626694	9435	3
cg08212862	5	140530606	-0.027329724222956663	0.05494632338732579	0.6189144097667392	1.4228575520042226	0.4909422496125888	9458	3
cg08213047	15	72410702	-0.704353858099842	1.0631619754675452	0.5076453816509913	0.8558011473239278	0.6518762252426746	9455	3
cg08213098	1	35395837	0.3177689777757336	0.5194562018025627	0.54071381688843	0.8387198263810577	0.6574675214460438	9453	3
cg08213221	3	140400911	-0.28791162518306274	0.17390716861689062	0.0978134348350403	2.1367935648662018	0.3435588757536212	9430	3
cg08213233	11	1981302	0.3076240063483052	0.4032975281562381	0.44559946504160003	0.3289774543433264	0.8483273199386895	9454	3
cg08213337	2	178937673	0.996611352833711	0.43406845666801497	0.021677175423632553	0.1749978353410911	0.9162198633020858	9443	3
cg08213351	2	128283535	1.3824619301031134	0.8431048672056533	0.10106191391399168	3.4961167204935335	0.17411167762006569	9450	3
cg08213375	14	104286397	0.2084848547449447	0.11628281330784969	0.07298699161627181	0.05355018595982053	0.9735801819203319	9456	3
cg08213590	6	99236007	0.027412928719472807	0.055322418334572826	0.6202386697742127	3.57750799285923	0.1671683322933142	9434	3
cg08213607	16	3627243	0.3934144746441888	0.6509500681384629	0.545597899162978	0.6444943456473606	0.7245190867675615	9456	3
cg08213608	4	3748254	0.35876447272968753	0.17204045711729016	0.0370375917398812	0.1482933151261842	0.9285355071004077	9453	3
cg08213619	20	30071726	-0.11027065398227992	0.27525885150761564	0.6887094075118168	0.9872105513573127	0.6104216838277444	9439	3
cg08213689	16	28893874	-0.10187429078069453	0.14185567593978385	0.4726620345860388	0.15522182581695892	0.9253243882857156	9457	3
cg08213792	16	77747559	-0.09942965575614474	0.17475767239669807	0.5693851090198614	0.09292233106458964	0.9546016312963765	9457	3
cg08213909	5	112417701	0.09824110258601235	0.19269217112617568	0.6101674646920177	1.5870616213794055	0.4522451808573781	9458	3
cg08214023	10	7763676	-0.7228618037460014	0.3307398741984209	0.02884560556612938	5.377087234063938	0.020402914748266044	5551	2
cg08214029	17	34391478	-0.01456040883202363	0.2412228190185172	0.9518682573174324	5.505280237933666	0.06375930664777597	9458	3
cg08214060	11	132107534	0.31679484849281014	0.17854064064864966	0.07600410570312585	0.02485647450567146	0.9876486743329036	9459	3
cg08214126	22	46835065	-0.08311387278845386	0.5779449036886499	0.8856510305269386	0.2998503058625478	0.8607724003050616	9414	3
cg08214192	3	189841723	0.11256236829390007	0.20225229002952438	0.5778387882566569	1.5873731356997214	0.4521747459178282	9459	3
cg08214245	16	15829296	-0.1218189676455186	0.24325746457630482	0.6165245317654625	1.8722167382553199	0.39215097653149944	9383	3
cg08214267	19	47843887	0.03189592325201995	0.18485492510205076	0.8630085332576242	2.130896856770565	0.344573303667085	9456	3
cg08214329	16	1599072	-0.05341614845351823	0.33952500046969447	0.8749878416361108	0.4376391211088269	0.8034666821572967	9441	3
cg08214423	11	32354958	-0.5489485688846499	0.3136850841417042	0.0801184943567766	2.9489625905233616	0.2288974264372746	9455	3
cg08214518	7	1990114	0.24556316573286135	0.1931066901351104	0.20349926432007104	1.9678586919735417	0.3738392652567807	9454	3
cg08214584	17	68166140	-0.14441757877189457	0.5058240830358839	0.7752538306463876	0.8973031843738424	0.6384885143328003	9456	3
cg08214688	19	42412439	-0.10025007007634236	0.7510030873782054	0.8938072749957494	0.36290476685890194	0.8340579593376117	9454	3
cg08214689	17	16256389	0.3176745806196768	0.4230856343894019	0.4527418929118114	1.5725875719826712	0.4555299620858406	9453	3
cg08214693	8	144885540	0.33030293138214006	0.5237536608270366	0.5282722889131595	0.9314677816620425	0.6276742917093762	9334	3
cg08214808	11	45922166	0.0712967103433542	0.061018346041822366	0.24262645996158624	6.736377122976048	0.034451988512574604	9441	3
cg08214847	6	166582464	-1.326561313049494	0.5864633457349283	0.023699381313177816	2.5428862657966578	0.2804266367200171	9447	3
cg08214927	14	91765824	0.032980542055690454	0.10030415370974058	0.7423028213633036	2.850728677158717	0.2404208526574541	9458	3
cg08214995	16	22826243	-0.036429055770331065	0.14044744769901618	0.7953431757652497	1.9659657423330645	0.37419326220633614	9457	3
cg08215036	10	62188287	0.005853268846099022	0.20168981468994496	0.9768477284452156	9.97714798721816	0.0068153763362209735	9459	3
cg08215169	13	112144901	-0.02643600675724236	0.1192272475458321	0.8245257126358999	0.12123214948546662	0.7277019473753952	5562	2
cg08215191	13	51795926	0.5746583336689544	0.4506614204683937	0.20225817810164054	0.31866338169314384	0.8527134748023402	9452	3
cg08215255	5	65800059	-0.3235312294196105	0.22430395482981755	0.1491955911521067	0.0892428469294019	0.9563594685630445	9459	3
cg08215334	17	44799588	0.06819660267995295	0.41171567018382677	0.8684402301865453	0.04960423045108814	0.9755029301073386	9408	3
cg08215366	7	50133000	0.07826632541612308	0.10651441552285153	0.4624639783163956	2.769896893269507	0.2503367051586313	9451	3
cg08215575	2	96874731	-0.5158716046006651	0.729553983868644	0.47950094380885483	3.2395699209478823	0.19794125970201687	9433	3
cg08215774	11	17803421	-0.0972605589040997	0.22420147095217038	0.664427330177811	1.5732559597678433	0.45537775218984716	9457	3
cg08215788	2	37898101	-0.42670063955899595	0.25321709258446806	0.0919658387587558	2.7593091870790767	0.25166546492639297	9434	3
cg08215811	5	139742900	-0.9125096061711262	0.34304435048994364	0.007813278380577361	0.9897352533062069	0.6096516035783794	9457	3
cg08215831	8	67090776	-0.07343293000017302	0.0570316407665353	0.1978914112497613	2.797671339862457	0.24688425141785947	9459	3
cg08215918	13	37005557	0.2194199069752448	0.29938440131296995	0.4636172242745033	3.138254803039981	0.2082268014956865	9457	3
cg08215925	3	71633214	-0.7064120330561046	0.39691052601055676	0.07511254240715798	2.0084397630334094	0.3663303044029163	9425	3
cg08215954	22	30962134	0.28601926077176176	0.19264801739343754	0.13763053498051417	1.456708622016073	0.48270271534364156	9457	3
cg08216000	9	139906382	0.46699920439959963	0.19161001736334407	0.014799937216514856	2.024565938280337	0.36338842730422855	9454	3
cg08216021	8	110552896	0.143649234150801	0.24542811875375645	0.5583455868786695	1.2357950574442562	0.5390766401183874	9455	3
cg08216050	16	704013	-0.09261970494603364	0.638676030176095	0.8846964321156778	2.8928541333540636	0.23540989112233843	9431	3
cg08216099	2	1725761	0.16756950039187052	0.10257913829426729	0.10235061044744562	0.4963751312470779	0.7802135883046984	9459	3
cg08216131	20	2637503	-0.3061484155957145	0.26546205811472495	0.24880114417101404	5.294491910134669	0.0708460578582551	9459	3
cg08216291	10	104474196	0.24297542179116285	0.9495616607144727	0.7980422101690688	0.08886424069002893	0.9565405275309584	9346	3
cg08216304	8	26483122	0.060636761412745335	0.1633749322003419	0.7105251036355925	2.3934627605047436	0.30218031197625356	9459	3
cg08216306	16	11443033	0.18962773177802864	0.21468122719353208	0.37707469746915556	1.94929826046573	0.37732472217713114	9458	3
cg08216368	11	237063	-0.35290345038006826	0.633700966996744	0.5776007340443652	0.3164221511871186	0.8536695741383487	9451	3
cg08216447	19	58898687	-0.6370384021171974	0.7137542023325529	0.3721154024857009	1.000223152251086	0.6064629891468796	9410	3
cg08216465	5	134181529	0.16718000968081584	0.6490789425205661	0.796742654132818	3.3392239331946003	0.18832012596218106	9416	3
cg08216584	4	72056209	0.2640415441961057	0.19184849427076853	0.1687280284267557	0.18673927403820972	0.9108567516880735	9455	3
cg08216684	5	77144016	0.06060883330599421	0.09093501189674473	0.5050870112957131	0.12890403825158908	0.9375810991436095	9450	3
cg08216768	3	127175552	-0.35748988829242656	0.24282003200055538	0.140955496347768	2.294714752789843	0.31747462776462804	9451	3
cg08216792	13	108868060	-1.37351586581148	0.7717927164142118	0.07513432778410063	2.9285884405019518	0.23124113921057085	9458	3
cg08216899	19	38818130	-0.2959979686098224	0.2343558907000051	0.20657924501155422	6.395668656906597	0.04085057718283003	9456	3
cg08216943	4	24468082	-0.09192819037249113	0.20771115153855707	0.6580716819653676	4.353517052663188	0.11340854629989783	9457	3
cg08217024	14	48145108	-0.7634313382824084	0.34239619562851314	0.02576920122131519	1.0426978981529613	0.5937191106966251	9445	3
cg08217124	5	172662350	0.198802161586678	0.3685045512896938	0.5895532107792034	2.074546562551843	0.3544197686201742	9414	3
cg08217163	2	66809959	-0.11990899967622513	0.25478684166049814	0.6379087132098614	3.7050175410753505	0.15684318874964384	9409	3
cg08217227	5	42423615	1.0251470322988894	0.5415753696904858	0.05837141117947717	2.4233909940760916	0.29769211519910593	9449	3
cg08217234	19	4042688	0.0787894372995544	0.2515035218926159	0.7540727342972432	0.17394643222408557	0.916701648138579	9454	3
cg08217239	8	53626939	0.8076849967205842	0.6219967770130007	0.19410333001343194	0.9036524362001805	0.6364647661712692	9413	3
cg08217285	17	27917879	0.11165855563621664	0.14858363199551508	0.4523600759485069	4.355324184184433	0.11330612050169005	9458	3
cg08217358	16	88793618	0.3427194443179616	0.3121471325903561	0.2722298203601306	1.043263497666325	0.5935512308158962	9458	3
cg08217388	3	55516366	0.032787	0.462708	0.9435100195904561	0	NA	1071	1
cg08217409	5	86423923	0.09982237132676668	0.11436185897743845	0.38273710733410055	2.0101926084046116	0.36600938486483814	9300	3
cg08217447	4	39063331	0.2065264834883225	0.2201547024966249	0.34819452247422605	0.1611034175203905	0.9226071954760784	9456	3
cg08217526	14	98445245	-0.08017425806749848	0.058345219253617145	0.16939950832382467	1.1702993983565404	0.5570224697644673	9459	3
cg08217545	19	3388013	-0.24174744642174048	0.14858415781611417	0.1037356374551215	2.79326469667522	0.24742881652585863	9452	3
cg08217581	16	67515036	1.2973156593579254	0.574031810924993	0.02382084359101545	2.1283199432281874	0.3450175576129085	9420	3
cg08217589	20	31025866	0.08736342732882985	0.18340373873777752	0.6338287144587921	1.6879393673999497	0.43000016623569043	9455	3
cg08217593	10	4056955	-0.02291846575348694	0.13261605768224233	0.862794346327987	1.942223389616499	0.3786618476190591	9443	3
cg08217660	17	79849628	-0.5496722993302057	1.154818959591472	0.6340876573403635	4.393325001342972	0.1111735816288247	9408	3
cg08217733	19	56164466	0.03664872897331605	0.13606373711947053	0.7876605773120122	6.908056378089246	0.031618016165134044	9458	3
cg08217910	2	120188912	-0.04263586556085087	0.10116936964097012	0.6734406970834196	6.711580783158619	0.03488178898394489	9455	3
cg08218061	5	16934520	-0.02330649564248707	0.28048609093438914	0.9337774078411412	3.2119536041539503	0.2006934213831664	9449	3
cg08218101	4	15704393	-0.6068431460193469	0.22436287760802928	0.0068357964802411506	3.2180345039330387	0.20008414979152064	9428	3
cg08218206	5	106722289	0.1267473012715683	0.20013358630745479	0.5265289415567925	0.6120519690162105	0.7363674850606183	9458	3
cg08218486	14	89060821	-0.18518424778540912	0.19955236558629305	0.3534084728690887	0.0911647856616317	0.9554408778502194	9451	3
cg08218588	3	88181514	0.2930275875619786	0.1983124089078773	0.1395132913802843	0.6347488795873348	0.7280580901595235	9451	3
cg08218646	10	1692977	-0.0030029393899687036	0.09284350912886136	0.9741976439097426	1.7322990869539285	0.42056781365429297	9407	3
cg08218734	10	128993810	0.356010843752902	0.27386487331386905	0.19361785416135194	1.9929978124108831	0.3691696789037917	9448	3
cg08218799	14	24804930	0.07029899508309811	0.2152050547299986	0.7439246639306427	1.2129128638855322	0.270756003002667	5559	2
cg08218877	16	1453321	-0.059102740858270233	0.2195104244817085	0.7877388516330315	2.7982274592366068	0.2468156124034802	9452	3
cg08218914	5	73207511	-0.01131109963749587	0.16199782763767162	0.9443349074315655	0.14921727105655103	0.6992844870054756	5459	2
cg08218944	8	49731668	0.05539221266156849	0.1420499868488371	0.6965744555744167	2.2966885868474782	0.317161461208392	9454	3
cg08218971	16	29826754	0.05222011431018973	0.1933036917914795	0.787048351445754	0.4126237868443524	0.81357928667939	9454	3
cg08219107	4	78741208	-0.6646099811783718	0.5431812552723613	0.2211216447692591	3.6010599875233136	0.16521130405360177	9458	3
cg08219183	16	57281660	-0.05670259407265337	0.205646015518752	0.7827561308349508	3.7827592099794822	0.15086353311723608	9434	3
cg08219213	14	94641222	0.11545723376765102	0.27132497395915545	0.6704495037695671	1.3858939560159635	0.500100111296916	9429	3
cg08219218	4	151503501	0.09013432894313962	0.23455470850706334	0.700772049719919	0.5573512480043288	0.7567853464068433	9337	3
cg08219219	19	15337971	-0.08472305354881345	0.24808760498040347	0.73272375692526	0.442628481143814	0.801464787961541	9453	3
cg08219241	5	38597870	-0.15588031635738725	0.19933106414326127	0.43420447803564566	0.36441937228636556	0.8334265640904387	9459	3
cg08219302	19	39936306	-0.7926103612260746	0.6246148162621377	0.20445581964341894	3.020199811842493	0.22088790884695347	9412	3
cg08219438	19	47925480	0.8156113834250728	0.3778109770248152	0.030867115056666502	0.10954871850491243	0.9466987376661722	9449	3
cg08219486	17	78802104	-0.09237622472561008	0.2450803409478872	0.7062314124913159	3.82008552362508	0.14807405454511596	9458	3
cg08219531	3	72495966	-0.5646400591626879	0.7945263301094477	0.4772934098894168	0.35191275830101654	0.553032356051958	5549	2
cg08219589	12	32616213	0.06065353791704467	0.1248069505611291	0.6269821637327779	6.086609185888176	0.047677075554924765	9339	3
cg08219700	8	58056026	0.009498168402285333	0.03306303790217004	0.7739021294987787	1.5240800369523422	0.4667133513346501	9413	3
cg08219773	3	19975738	0.011002823007253928	0.05320430469849569	0.8361635196253925	3.6736945851590472	0.15931892110281967	9444	3
cg08219814	8	1327367	0.21204580856605357	0.226863782360617	0.3499514907411699	3.700838922971211	0.157171225209097	9404	3
cg08219991	14	100054932	-0.17262655306276053	0.18145064269525193	0.34141698900066797	2.7570432795170126	0.2519507518443669	9454	3
cg08220120	5	138727711	-0.15389752288080602	0.06953386896826176	0.02687874260035714	0.7448225591452518	0.689070783500418	9435	3
cg08220122	8	141000016	0.5890262109658793	0.2613799187409345	0.024226059121923216	0.3554342616271943	0.837179202198288	9457	3
cg08220136	13	79168325	0.04615799129252601	0.19177850485704057	0.8098001472184346	2.5797571842300657	0.275304205162131	9459	3
cg08220149	16	15766327	0.132212466577433	0.18305423649887687	0.4701356018669114	10.8325187947278	0.004443737855464802	9456	3
cg08220243	22	50499398	0.01576801459188005	0.04230875529970223	0.7093798031402669	1.4266456554803584	0.49001325964667297	9431	3
cg08220261	8	120845378	-0.47555872579521336	0.742260956762932	0.5217245035152168	0.8237611930171318	0.6624033646047751	9458	3
cg08220432	4	84453353	-0.026648219861509396	0.15964885611158786	0.8674348059864407	1.284792705731395	0.5260303581132381	9452	3
cg08220519	11	10562913	-0.13882798784345493	0.6096251351514447	0.8198586279680148	1.3601944484737416	0.5065677393094553	9395	3
cg08220548	18	76160443	0.031961054091765737	0.149981436746339	0.8312489130494123	5.49062952431157	0.06422808119316546	9457	3
cg08220598	19	28284952	0.17165019851020047	0.2712620564611657	0.526874924792496	2.8929831877902714	0.235394701267035	9369	3
cg08220614	19	54491255	0.03735224445232078	0.12917060355033325	0.7724514005586164	0.10129736293479098	0.9506125796913273	9454	3
cg08220628	4	85504480	-0.09345517195855144	0.378197633624483	0.8048256429885745	0.6037297478194755	0.7394379755017355	9440	3
cg08220649	7	112726774	-0.04629267073455885	0.5509615910637683	0.9330392634923284	0.20558511160184129	0.6502499774702983	5562	2
cg08220696	17	61820713	0.12089533993990564	0.2107432613021698	0.5661967429225769	0.6548609977473225	0.7207733840967967	9452	3
cg08220753	16	648872	-0.09910629554405113	0.2636169725189597	0.7069554928781012	1.204183558737907	0.5476648430733472	9458	3
cg08220793	3	12526042	-0.6896304601863794	0.6826765155170984	0.3124060438906091	1.729908683437353	0.42107077755644806	9458	3
cg08220872	19	17613063	-0.04223218808064686	0.22563113289414577	0.8515245347618373	1.8151123144569383	0.4035091329399759	9457	3
cg08220966	10	88717364	-0.3491940626752206	0.20963324909416461	0.09576561587160218	1.2690324781704794	0.5301919124131376	9450	3
cg08221064	12	69139788	0.32696935660642246	0.5307534728829331	0.5378631622675618	1.0436378325224063	0.5934401477545038	9451	3
cg08221093	16	68119222	0.2715607465160448	0.7993558713869394	0.7340640352585007	0.9491214228051765	0.6221583034919833	9369	3
cg08221175	14	69444840	0.15332893200856032	0.5972505533122248	0.7973913505740798	0.02553087438573657	0.987315695402538	9451	3
cg08221207	11	125366421	0.057489690076301975	0.26751483852881025	0.8298430952970446	0.25773173574065633	0.8790918721028599	9459	3
cg08221272	13	99135770	-0.08084311704974699	0.2571421259840181	0.7532242475989405	3.7862492457843633	0.15060050311389922	9456	3
cg08221288	14	50081280	-0.0638993729376122	0.18442536760884598	0.7289833503049297	6.540187577181669	0.03800286267308901	9436	3
cg08221350	10	134983838	-0.03612358966321314	0.08159705795890046	0.6579776704071805	0.139415906534962	0.9326661622408815	9455	3
cg08221669	22	20236780	0.22993447213345533	0.23418942395650796	0.3261830378486794	0.6248991269963154	0.73165253001023145	9456	3
cg08221741	7	70931770	-0.13332218799440085	0.09984450650413489	0.18177877349498692	1.1680622127973133	0.557645899694332	9455	3
cg08221781	11	66822904	-0.12758054755825418	0.12912972943057	0.32315122639428784	0.7683856761236513	0.6810000917789204	9455	3
cg08221811	20	61733863	0.010556880402936484	0.5797225809939655	0.9854711431898829	0.9017986128567489	0.6370549862903699	9458	3
cg08221830	5	27472520	-0.01292475796206081	0.1603564074258223	0.9357599098638304	0.719462240183489	0.6978639424395826	9456	3
cg08222002	10	65225947	0.6456541171553117	0.3618288400998269	0.07435566873194108	3.5597805390872814	0.16865665302475885	9450	3
cg08222053	12	56113434	-0.5516010550991145	0.21844806865366628	0.01156686302794032	2.9733370666481	0.22612472908943904	9453	3
cg08222081	3	150264537	-0.17608481151126348	0.553290573792315	0.750295189791806	0.6420388519566809	0.7254091590706548	9443	3
cg08222185	21	46494823	0.6517023480993482	0.38947969403157656	0.09427533747210767	2.1698872644513933	0.3379208332031392	9448	3
cg08222271	6	109704425	0.4376427749328894	0.7680598612824141	0.5688113543150244	0.9492272483952922	0.62212538422811	9450	3
cg08222399	5	16936466	0.373876895506532	0.4349828733171894	0.39005316293737746	0.8663256022866633	0.6484549140097166	9451	3
cg08222513	6	30079280	-0.04714557217758756	0.04292691851391327	0.2720843157672806	0.09528325379397397	0.9534754258037751	9424	3
cg08222514	6	76312378	-0.06657899104623013	0.2951735575700718	0.8215445941603854	4.111326808869115	0.042596931915991426	5550	2
cg08222609	14	24027960	-0.18010354132251202	0.2548028180116502	0.47966904222056195	0.5981682951106573	0.741497011648923	9452	3
cg08222610	11	2909715	0.3358757178793535	0.7866426801296441	0.6693985002582167	0.37710821977437525	0.8281556908152461	9400	3
cg08222662	7	138794752	-0.4668366784638814	0.449276400815195	0.29876488606954915	5.68016518587701	0.058420840616337275	9455	3
cg08222702	10	122897859	-0.08722738249516374	0.25581982473690396	0.7331247042502841	0.039720288040873394	0.8420284754886401	5552	2
cg08222800	12	57853514	-0.41093979593291463	0.783647339739385	0.6000046771663698	0.5065459713873325	0.7762559461294312	9452	3
cg08222943	8	100795832	-0.20940577173216984	0.1618974256024504	0.19585643460763172	2.003833941782633	0.3671749024970201	9434	3
cg08223003	8	134285320	0.023006949408835374	0.5147729200415471	0.9643516985304724	0.2759382646723356	0.5993758650090732	5562	2
cg08223225	3	60994171	-0.5389841246499899	0.2221091864975705	0.015238407144265812	6.050537445253814	0.04854477443778944	9458	3
cg08223235	18	60903834	0.1650885702605513	0.16530821982874935	0.31795396135014314	0.7209998814018848	0.6973276164538724	9451	3
cg08223357	17	77302162	-0.012180012882713585	0.05716602746064719	0.8312771746225386	3.24763708206835	0.19714445575159492	9458	3
cg08223393	1	955701	-0.12404773227025935	0.40773976103641685	0.7609506813258238	2.864679097397747	0.23874970178291496	9454	3
cg08223651	6	30308712	-0.13756956354618108	0.16818296948661646	0.4133711262025949	0.416541219735315	0.8119872752093806	9451	3
cg08223717	7	36195507	-0.06797054704061242	0.13830786873966858	0.6231125793358203	2.1520670185962807	0.34094520311181975	9455	3
cg08223748	5	88179260	-0.6682923483176055	0.4756205456324329	0.15999284460164936	3.2446705718335314	0.19743708824512873	9456	3
cg08223760	1	43291209	-0.029346938105695754	0.16691621365336348	0.8604366302393534	0.5943073567887365	0.742929831324979	9455	3
cg08223771	8	74361268	-0.4297299422573755	0.33415547345141267	0.19843679169521206	0.8391502121889282	0.6573260543227674	9452	3
cg08223837	17	80232440	0.027716253826734354	0.2817824234664382	0.9216460565452408	1.426864641745712	0.4899596094970362	9452	3
cg08223945	7	151829665	-0.017132638380518723	0.3730204681613453	0.9633664525180788	2.2475839598997003	0.3250448910283576	9366	3
cg08223984	3	195476016	-0.028897418225427702	0.19092047942729626	0.8796930036030364	2.0251136419273172	0.3632889263456574	9450	3
cg08224051	3	123669383	-0.08356864265694654	0.14323338184533105	0.5595945135092497	4.9367422462306525	0.0847227495960987	9270	3
cg08224066	4	24578242	-0.328732	0.39325	0.4031906681642263	0	NA	1073	1
cg08224159	6	151646312	-0.016302663259584797	0.10152658112852822	0.872427894359388	0.4413498260697164	0.80197735030061	9453	3
cg08224212	11	34196093	0.2513478713926075	0.5268696620547315	0.6333201668575104	3.0868980847099876	0.21364296559065962	9447	3
cg08224238	16	87958145	-0.3888977591779946	0.3051675338613035	0.2025306835178313	1.9241437673520885	0.16540057277704465	5562	2
cg08224563	16	20916305	0.18822440696639503	0.1381706039599642	0.17311557238069616	2.9772496329853357	0.22568279750051856	9384	3
cg08224569	8	142369705	-0.07853744874922587	0.07481733441784981	0.2938456580184523	1.5161694912890389	0.46856298546583297	9454	3
cg08224646	16	67876574	0.13157161742146112	0.818764224552171	0.8723333387345679	0.08946473305495883	0.9562533729998771	9426	3
cg08224682	5	92684164	-0.10528495431167524	0.1958000008498576	0.5907725634845615	1.4679569797574952	0.479995528917521	9278	3
cg08224763	17	6917993	0.030149691729935847	1.032675642374487	0.9767085079903354	0.6507258015883637	0.7222651954632001	9329	3
cg08224773	8	11311868	-0.07118994318108039	0.10305092568431924	0.48967681917995487	0.04345083182675105	0.9785088811339326	9448	3
cg08224785	5	156696189	0.18797776095152602	0.09961944679100741	0.059165908967875686	3.773359430320467	0.15157424392518806	9455	3
cg08224787	11	50227265	0.18491210342828976	0.2136461965693672	0.38676102551969815	1.0464495657170056	0.5926064362541708	9427	3
cg08224852	6	16326789	0.009694226077273917	0.18431068618812144	0.9580528477286366	2.162066578638184	0.3392448064438859	9394	3
cg08224888	19	3969522	-0.1304259171956997	0.23204170476130906	0.5740617614666523	1.7610429559348	0.4145666679199645	9459	3
cg08224920	17	79259283	0.4780804159589713	0.4962237043404891	0.3353281253210853	3.339054188683298	0.18833610979433835	9456	3
cg08224975	7	2354294	0.547497424876496	0.41815531483708995	0.19042734768889583	0.21621378348837203	0.8975316525789172	9451	3
cg08225137	3	54915807	0.2932919924523221	0.26958211536136384	0.2766169682636364	0.8676745839873364	0.6480176845735643	9438	3
cg08225341	4	54231840	-0.19144194801870465	0.5481957704513842	0.7269227542260499	4.9817834760004525	0.08283606556244792	9449	3
cg08225389	8	70504160	-0.21727477411213778	0.15828837187713324	0.16986070754391164	2.6366080532398684	0.26758874072820904	9444	3
cg08225529	2	66660107	1.2586175240508817	0.5168001248422099	0.014875136724621376	0.9349683970059453	0.6265766294846483	9456	3
cg08225551	17	39508017	0.10818791410700335	0.06620308172002211	0.10222054702284536	0.7276906754772388	0.6949986764979744	9457	3
cg08225642	2	133173643	-0.02198903869843649	0.2969029406757007	0.940961552668319	1.7205576784169894	0.42304410458682334	9455	3
cg08225889	20	22566143	-0.005398648823287378	0.4044721015940749	0.9893506359701641	0.24989204663190248	0.882544538126673	9458	3
cg08225986	22	31737754	-0.4838524788629933	0.2065609928706896	0.019159171247486395	0.9071470354747055	0.6353536425318674	9452	3
cg08226111	14	36003528	-0.9339846102336498	0.6278793957323395	0.13687691486102888	4.938414758593645	0.08465192928912256	9384	3
cg08226146	21	35987797	-0.3225449251077093	0.5243853377322772	0.538494344112673	3.085282543401002	0.2138156098278894	9446	3
cg08226295	22	31892562	0.21264440913397584	0.3422020978224935	0.5343364229496126	1.2876341975126815	0.5252835332933652	9448	3
cg08226300	3	49695806	-0.16517585892174935	0.21700838940157344	0.4465676898071654	0.018488308900265205	0.9907984413903914	9452	3
cg08226379	4	111560807	0.008241424572487227	0.22843932085374416	0.9712208947311745	0.32562455547510905	0.5682469383220279	5557	2
cg08226590	6	41651402	0.01750131537028254	0.44449320143470983	0.9685924957066618	0.24835004329297908	0.883225243817835	9456	3
cg08226747	6	31648650	-0.5209744009590318	0.32900667653374105	0.11331285701817242	2.2286498331106155	0.3281367238141231	9410	3
cg08226752	10	119312691	-0.1893415480092832	0.19467177529985916	0.33074249015454327	0.7558460332803151	0.6852832540426181	9457	3
cg08226756	19	51396745	-0.17570424241761753	0.16290846387764182	0.2807902461748909	0.7507450794088754	0.6870332839332731	9458	3
cg08226873	14	76621106	0.769352177580819	0.2894859032190864	0.007868759164306077	0.31756631823946974	0.8531813435058534	9457	3
cg08227141	11	24849257	0.09855938863793165	0.14711927028673344	0.5029033855403968	0.631509555580102	0.7292382536595758	9448	3
cg08227227	10	1517151	0.06433872151738176	0.08007359085820913	0.42168874594918837	6.25257522018704	0.043880396390962445	9450	3
cg08227290	14	75908005	0.18408092069926668	0.18294911658863838	0.31432589278596257	2.930042544662753	0.2310730759620041	9457	3
cg08227353	10	102821670	0.12879989358139743	0.14210183713793642	0.36472868410650117	0.16085034101277992	0.9227239479662144	9451	3
cg08227526	4	155663529	-0.04088209219062547	0.26090226573311837	0.8754851925964087	5.400041550132864	0.06720411655526098	9431	3
cg08227583	11	2118566	0.25718349470660584	0.1799493327408205	0.15294690405376407	0.946772778970992	0.6228893467797416	9453	3
cg08227698	3	119813564	0.3415770057612604	0.7408218085372276	0.6447422886949586	0.6342798465265095	0.7282288518392022	9457	3
cg08227786	16	14549684	0.14940188735520496	0.2394665324611182	0.5326967770727187	2.1963277448975873	0.3334828389242994	9455	3
cg08227926	22	46731261	-0.09831324961743249	0.16036244382175843	0.5398306898444305	0.30602487475272155	0.8581190489954482	9389	3
cg08228115	20	49347917	0.21706632893332087	0.5826556863775205	0.709486007319448	3.207017731024092	0.20118933170203923	9342	3
cg08228217	7	111366042	-0.4465046618459812	0.19285572385232908	0.020600545593871988	4.162061910622808	0.04133905127369707	5507	2
cg08228249	22	22062300	-0.16677256036132515	0.2243663914459455	0.45729731552325364	0.589993180505569	0.7445341261347447	9458	3
cg08228316	6	32940322	0.201675159297882	0.5382265916086834	0.7078813045747154	0.0027533464533012406	0.9986242739532336	9445	3
cg08228350	3	107149626	0.2303306363437026	0.3410098264745827	0.49939819796961865	3.9219979417028235	0.14071777772529165	9450	3
cg08228422	6	32940241	-0.12028353912140442	0.3539014397803905	0.7339479248820415	3.5538305715414396	0.16915915092163294	9439	3
cg08228439	12	113903973	0.017189001381162132	0.16378662211166584	0.9164174439659919	3.7357255782402277	0.15445340882594555	9433	3
cg08228596	6	30633326	0.10159730667904852	0.5977279961584132	0.8650317836767637	0.6996000974648139	0.7048290070833438	9387	3
cg08228600	11	120911604	-0.1328634996681862	0.16270312346974097	0.4141566017020197	1.6177016647596019	0.4453695765574947	9438	3
cg08228672	1	228337626	0.14784409953986327	0.23464311747657163	0.5286417867849582	1.4261829959338401	0.4901266274150857	9453	3
cg08228703	14	74893097	0.1452666504684566	0.5680785491695096	0.7981703079354635	0.8095121029424746	0.6671395387180061	9408	3
cg08228715	17	79895357	0.7369848468043074	0.8032345995640614	0.3588695413277841	1.086867347566875	0.5807507163835479	9459	3
cg08228724	1	78444087	0.17426737915299548	0.28810547562844113	0.5452630250718213	6.186157714863875	0.045362075817745234	9389	3
cg08228856	8	144069849	-0.31970122494212994	0.19597034369100955	0.10281110317573088	1.241210686411588	0.5376188951266836	9435	3
cg08228914	19	53606538	0.4726185231027522	0.4399614031137094	0.28272084708227335	0.30037819511727704	0.8605452340355944	9441	3
cg08228917	13	40177062	-0.35772324268225275	0.2963841000652196	0.22744821257024572	0.05220633235274903	0.9742345763679194	9354	3
cg08228932	19	47757612	-0.0761594110002992	0.17745540753369837	0.6677959304973184	0.6833115326011613	0.7105927725913986	9457	3
cg08228995	3	42264623	0.22730497289190965	0.2634779643601887	0.3882971452243861	1.6912085780522297	0.42929785982699487	9458	3
cg08229018	4	119274133	-0.025580922420483158	0.22208289040505094	0.9082974003743867	3.7708634364236953	0.151763526206348	9454	3
cg08229127	4	2428968	0.23974234236289088	0.11793451186132792	0.04206839115874793	1.6639705136402994	0.43518447522204706	9456	3
cg08229199	14	59932289	-0.03517533845714398	0.3009967683512203	0.9069687423487629	1.4347827099666726	0.4880236774294669	9458	3
cg08229320	10	45941351	-0.2826618516236403	0.22906824812863227	0.2172165146148131	2.4863010469113007	0.2884739408503336	9455	3
cg08229358	1	179544765	-0.06500429260600381	0.22246821717737522	0.7701368748841361	0.13951248756948334	0.7087661473361107	5561	2
cg08229360	3	37904475	-0.3972593698558249	0.31460902369619703	0.2066940936384515	3.3301292667905487	0.18917843034256365	9458	3
cg08229366	7	130130747	-0.06216016151920389	0.10254202924403777	0.5443872403644087	0.6999135248135306	0.7047185593944071	9396	3
cg08229468	16	58538874	0.10393935461397673	0.12982716119486729	0.4233644579495305	0.3789035525821493	0.8274126168405825	9453	3
cg08229488	19	10527199	-0.1634765260759269	0.44116768474741785	0.7109696211544481	9.838972335329041	0.00730288233997527	9454	3
cg08229518	4	1320300	0.03224870843152958	0.20082865996553773	0.8724256114021323	0.6141036500606492	0.7356124767804535	9425	3
cg08229532	3	133381417	0.14018955586091897	0.11991046529276943	0.24235584912566036	0.1506939496771572	0.6978730753353297	5550	2
cg08229627	2	110962613	0.08902644121060155	0.6635425080450005	0.8932694076459309	3.7963970982837516	0.14983830257780598	9456	3
cg08229672	5	50675192	0.38238972190970166	0.4258928401680603	0.36926322628533453	0.7044639899970166	0.40128778196672366	5562	2
cg08229694	2	86422197	-0.27050839192375487	0.8318934229118918	0.7450509500291385	8.850643874411183	0.01197035697713666	9384	3
cg08229740	7	51521154	0.2861004502806421	0.1532333842696443	0.06188908367040762	0.26622731651724224	0.8753655939254208	9456	3
cg08229905	16	88969224	0.7913973274250979	0.3435870884203506	0.021259811845830204	0.8634497107646365	0.35277511183651716	5561	2
cg08229907	17	4269973	1.4874957881392343	0.9246404657442451	0.10767564571824943	3.151569034598762	0.20684521536151565	9441	3
cg08230059	6	83072774	-0.05082716393498618	0.11153935535133944	0.6486142351794857	0.17472161843997508	0.9163464097461423	9421	3
cg08230105	17	41692501	0.284849053137869	0.20820578357550842	0.17127668714394093	0.44190424595854444	0.8017550650151811	9450	3
cg08230118	6	30181847	0.481246157141065	0.7103383018996265	0.49809595116125904	1.7681872004996455	0.41308842688867087	9455	3
cg08230140	6	38690580	-0.06107380941296061	0.3075944915156021	0.8426124211903481	6.3092561224909405	0.012010922333358194	5555	2
cg08230215	19	18208303	-0.14055507526120148	0.13605167178705277	0.30155678302852995	0.09310143748750402	0.9545161474823638	9459	3
cg08230268	16	7489771	0.0634267554693736	0.04841606088001815	0.19018384778495548	1.0274075685766748	0.5982755864464913	9456	3
cg08230332	3	49592476	-0.14964678158017589	0.33087465108994624	0.6510699067555753	1.4510674383467168	0.48406614461592934	9456	3
cg08230469	16	28857705	-0.1873416527850242	0.5311570828188016	0.724309760300681	3.908229490448703	0.14168985280990445	9396	3
cg08230472	14	78083416	-1.519595796301999	0.7591785560851533	0.04532436660987115	1.6237657616201118	0.2025675043433573	5556	2
cg08230483	10	88123453	0.2469379144781987	0.37865253665526205	0.5143049860920736	3.410732670110624	0.18170580877378636	9414	3
cg08230648	8	69245801	-0.030859698554060983	0.11694552300388933	0.7918716364640421	0.28287812821275493	0.8681080729143864	9402	3
cg08230658	16	58033710	1.5532056032860069	0.825350366193173	0.05985309109630316	5.114850360417455	0.07750404269253079	9450	3
cg08230695	19	47220755	-0.19361428843509973	0.6251240926500351	0.7567728528278358	0.08225083863681257	0.9597087563812774	9424	3
cg08230910	7	80507149	0.01845511636232343	0.15796645993847167	0.9069952974849002	0.2925631469158225	0.8639144135655334	9448	3
cg08230957	19	39087186	-0.2853380342657929	0.23817185610507233	0.2309036945835794	5.6191967504226366	0.06022917706597784	9454	3
cg08230990	9	34377068	0.6289618718277016	0.7537961575432073	0.4040598336342779	1.4992312971095978	0.4725481424031144	9457	3
cg08231038	20	48520208	0.20276292932445084	0.17845721783955434	0.2558732494054554	0.21908247351785698	0.8962452053526054	9455	3
cg08231096	2	137748460	0.14559876457680263	0.12145463431093205	0.23060908830207547	1.1650070433717292	0.5584984020148351	9459	3
cg08231189	10	28032772	0.27432204281168615	0.33760013977434067	0.41646753037631956	0.26208101356208924	0.6086940618544647	5561	2
cg08231274	14	57735852	-0.12122472548739906	0.7847552617706895	0.877235566894516	3.918360241116331	0.14097395520018569	9456	3
cg08231333	8	144892761	-0.2919337669054183	0.24645121270099138	0.23619544352497673	6.90602892561186	0.031650084429210204	9454	3
cg08231343	16	4305580	-0.167089384968096	0.17590179273321466	0.3421622809090724	9.195413836564557	0.010074911873021584	9458	3
cg08231348	1	60280488	-0.7035996372954136	0.552746633942347	0.2030481058685319	0.2830108686009096	0.594734543376211	5548	2
cg08231349	6	29894644	-0.19015742158213356	0.3135424892850229	0.5441956936439768	0.6874644194492454	0.7091187977438703	9324	3
cg08231350	14	89290726	-0.7068699364764152	0.5852209702005697	0.22709787336001733	0.18790596298208612	0.9103255633851918	9455	3
cg08231493	8	17271093	0.16153277496089347	0.16298968693897437	0.32165563679022596	0.8144059926725695	0.6655090806834634	9454	3
cg08231577	1	117077088	1.0451790166067076	0.5542394240057873	0.05932329473249744	3.117442919694021	0.21040491042963894	9427	3
cg08231603	6	135818959	1.1325313091251188	1.1640872029069034	0.33060690366197715	0.6095354433269753	0.7372946120694673	9430	3
cg08231664	14	102516632	-0.23341951395047664	0.22410334100833398	0.2976106756796033	0.14292630954125604	0.9310305809982088	9451	3
cg08231709	8	99438968	-0.07618288666117916	0.21295038509878617	0.7205308107847525	1.6642660305392991	0.4351201777891033	9450	3
cg08231710	1	1566687	-0.08774600129068885	0.08680111259329948	0.31207115101394345	10.684591802660806	0.004784872494592357	9457	3
cg08231730	11	63753169	0.09759852401644556	0.14232861776824468	0.49288550801954445	0.48986204629368413	0.7827585285998896	9457	3
cg08232264	8	79578116	0.36718613671002104	0.44571260256765116	0.4100428867117716	4.826793865440591	0.08951071566923478	9446	3
cg08232320	19	19976569	-0.13661333180067678	0.5090512202531758	0.7884156544730139	0.64885240186966	0.722942058129297	9453	3
cg08232572	10	134596989	0.005688972684670247	0.12458225324637162	0.9635777463028521	2.2990030526685894	0.3167946438150381	9424	3
cg08232654	14	25075816	-0.1223758755950716	0.2182863140916503	0.5750559827818054	0.07134723977884233	0.964955184273029	9459	3
cg08232855	5	65976586	-0.10696548355202934	0.08351235048385874	0.20025187110222575	0.5129703930233248	0.7737664489172925	9263	3
cg08232895	19	47177742	0.29201734985563793	0.2542566956020335	0.25075647687516783	0.46117696904745753	0.7940661693267634	9459	3
cg08232905	4	73434035	0.43476430208411504	0.3917283878190169	0.26705866238901116	0.8945510192611403	0.6393677320391379	9413	3
cg08232967	14	32676804	-0.09351700083133348	0.13867085681747782	0.5000690744209939	0.3050350042628179	0.5807430078079463	5439	2
cg08233088	15	55489563	0.52297495912583	0.545005619557174	0.33726805529167697	2.9022057831189048	0.23431172511263446	9456	3
cg08233142	19	11466009	0.5765774845789312	0.7364412490833114	0.43367177800534273	0.6445193921907016	0.7245100134750213	9391	3
cg08233173	5	172410692	-0.3201722454367234	0.6580900538749151	0.6266003894770895	7.154642152946108	0.027950475235318076	9458	3
cg08233218	1	19823125	0.5099764870934088	0.28701756929072575	0.0755990473767423	0.709430775139551	0.7013730342879567	9457	3
cg08233235	19	55898727	-0.28318903313217786	0.13759579239474037	0.039578349925589146	4.581904046946	0.1011700996819738	9458	3
cg08233250	1	149982844	0.07685825192487496	0.6333030741784033	0.9034051590929911	0.3181420029641762	0.8529357971134451	9456	3
cg08233448	14	21978798	0.6930584703490758	0.6530219585344224	0.28854922663897276	1.6694186685638903	0.4340006122007394	9458	3
cg08233467	1	183605296	-0.1106050887785922	0.6903286237745458	0.8727070487000282	1.0830778381366004	0.5818521396757054	9454	3
cg08233594	3	79068857	-0.5059072055816132	0.36192933210794737	0.16217115485897754	1.0533244101726469	0.5905728947904936	9457	3
cg08233654	2	241938436	-0.10548332111617843	0.2303122659466097	0.646951495109779	1.2822832300358207	0.5266908025683263	9455	3
cg08233811	6	21667333	-0.6809548368834998	0.4439658311125515	0.12507883799452169	8.507951583568305	0.014207634872563338	9453	3
cg08233833	1	10725237	-0.14779262730675716	0.23709761650602323	0.5330605658561441	1.757071075437378	0.4153907906099119	9453	3
cg08233864	13	113631110	-0.08548001198321747	0.29954733583384974	0.7753653208988128	0.0542882055147111	0.973220987591262	9454	3
cg08233909	3	157221198	-0.6147068615661965	0.27590492119134163	0.025882763524868645	1.5608163645275497	0.4582189362847511	9457	3
cg08234149	14	22925659	-0.043563379258998614	0.16670552471880445	0.7938462461886702	0.3360732594596199	0.8453228701692148	9459	3
cg08234171	11	73587952	0.3776108343971039	0.9338671516347701	0.6859540621059452	1.9110901735129704	0.3846024457064723	9457	3
cg08234193	22	50297645	0.5329964231893994	0.2553995574211938	0.03689608216888769	0.8947581369570579	0.6393015232816964	9458	3
cg08234256	13	110804709	0.12083982799960019	0.26223201314252803	0.6449330276255529	5.056072954836236	0.07981558623116222	9459	3
cg08234285	14	74318606	-0.7125495639534754	0.8519405078255697	0.4029388089470461	0.030515355095005907	0.8613260170103714	5556	2
cg08234308	1	65991176	-0.003971128572556313	0.20354647571256715	0.9844345072841286	3.159794116519955	0.2059963027312907	9429	3
cg08234354	8	72269398	0.0999811756134548	0.0685904527193791	0.14493582524851528	0.11387826742164203	0.9446515650520629	9327	3
cg08234372	16	86094189	-0.012740438156851006	0.21230577627795164	0.9521477882833841	2.1818887017068085	0.33589913724548015	9457	3
cg08234418	10	7376726	-0.26383022078912316	0.2020860153496872	0.19171098185486024	3.6708748184688083	0.15954370061545634	9425	3
cg08234504	5	139013317	0.4355870900137504	0.2739124270511229	0.11178023034167893	1.1932408712992635	0.5506695179818255	9457	3
cg08234507	11	64990959	-0.0825166745720504	0.22626566180868146	0.715343317814416	0.21311655222082115	0.8989226609185457	9453	3
cg08234618	3	133464842	0.003943182789306433	0.06498120558056623	0.9516125496346401	1.611947661776218	0.44665275045512987	9458	3
cg08234653	10	44223817	0.061288926674613685	0.06295211435919142	0.3302650641004566	1.9360047322864258	0.3798410640919597	9456	3
cg08234664	3	49170668	0.0986801165197201	0.07220240190727187	0.1717146074474465	0.952179147448276	0.329165233694766	5557	2
cg08234689	7	127910927	0.0027797495537723515	0.041669769240648476	0.946813351781652	2.80000448994068	0.24659641033935792	9452	3
cg08234878	14	73737095	0.25122608057362156	0.20139010648227687	0.2122289176323717	0.3889461306354462	0.823268352429396	9458	3
cg08234897	7	151217114	0.11306805635955029	0.19900354691110775	0.5699188196927913	1.2945347329408705	0.5234742874637579	9435	3
cg08234927	10	104155285	-1.0930293580670327	0.6182551964316669	0.07707329673776359	2.0290013381678085	0.15432198293264734	5562	2
cg08234953	16	4817088	0.12595510480847114	0.8216561873894965	0.8781662965293506	0.5362359544109565	0.7648175447434225	9432	3
cg08235161	14	57262049	-0.011046641988793963	0.1310011443020648	0.9327982151259909	0.7711325630658035	0.6800654186563397	9447	3
cg08235183	2	3646196	0.07684579962405812	0.07633952496677233	0.31411170792680426	0.8351559769314431	0.6586401235122975	9451	3
cg08235220	8	40835933	-0.18527286327005302	0.3760081187985682	0.6221988987619802	0.01866184301897985	0.8913403710351523	5562	2
cg08235413	1	20305685	-0.12523744407709364	0.211155890859479	0.5531114250507229	1.288854370975901	0.524963162516287	9429	3
cg08235500	2	26467844	0.30171411319541896	0.882753435388097	0.7325107973120178	0.23886697464378043	0.8874230307385332	9303	3
cg08235522	4	5186748	0.241186060912492	0.24139862906547324	0.31773683933244523	0.27663304855525017	0.8708230114937013	9459	3
cg08235551	22	49798682	0.031707650648350016	0.06176997366674822	0.6077287667975408	1.461333110925882	0.48158787805159836	9458	3
cg08235822	22	28280359	-0.12121030654762283	0.18403922959495994	0.5101454385835866	2.222191132350572	0.3291981051315493	9455	3
cg08235864	5	2751822	-0.14682603843960876	0.23723436352437835	0.5359775429031298	1.3149410905586894	0.5181603413784966	9440	3
cg08235875	8	134584692	0.28838526896915023	0.457486141914558	0.5284529205344102	1.171302545005573	0.556743152207451	9433	3
cg08235883	12	122238836	0.2542925930495519	0.5542832397796987	0.6463940652323301	5.106226899177486	0.07783894072278537	9455	3
cg08235889	16	1660574	1.8967421039903152	0.8728923298598489	0.029784881290111944	0.9193264389977698	0.6314962853338695	9418	3
cg08235912	3	184079216	-0.36655877585648955	0.6418104157053574	0.5679098415835484	1.2562154714290912	0.5336005595685657	9458	3
cg08235947	7	158039076	0.14192968045949628	0.3812032395274267	0.7096544330759815	0.7628160865080067	0.6828991803573403	9366	3
cg08235970	1	18957023	0.2908176670770596	0.15041318847568236	0.05317973307230776	3.040266032345203	0.2186827966688919	9454	3
cg08235984	5	15886517	0.00295005633475468	0.11666828943061873	0.9798269640220311	0.5159537837286885	0.7726130855486377	9406	3
cg08236022	7	93551014	0.1622091574991385	0.2680819190684086	0.5451304276831175	1.3494420420240971	0.5092984843659596	9445	3
cg08236045	14	103449947	0.10688462992247032	0.6282135898934293	0.8648995737857004	1.1816593843324874	0.5538675544724989	9408	3
cg08236123	12	132219811	-0.2653155664265489	0.1424208059523631	0.0624764879833508	2.5254209332219775	0.282886232741601	9456	3
cg08236154	14	51135354	1.0256326455135367	0.6733414275125786	0.12770905381940006	1.402376474133295	0.4959955931540958	9456	3
cg08236182	13	112904107	-0.402967487325678	0.43503521687824837	0.35429682447237537	1.553378759215323	0.45992613448120867	9442	3
cg08236285	8	4637584	0.08233311936517053	0.08886984303398877	0.3542141966537789	0.5018560570302176	0.7780783689994023	9452	3
cg08236351	3	168763195	0.31835690271239214	0.1727046309148023	0.0652763865512918	10.196413555124588	0.006107689196607424	9457	3
cg08236358	1	151226941	-0.39566619961516647	0.19418121094000423	0.04158863037513467	2.6056302864731986	0.10648481457387647	5561	2
cg08236388	16	1223400	-0.6164078958489149	0.574624674928644	0.2833994863914615	0.015504484352816067	0.9922777289551424	9443	3
cg08236416	16	53406197	-0.18320239793974447	0.22562055776371748	0.4167954335507568	0.9554056137379163	0.6202064907040882	9457	3
cg08236468	8	62627421	-0.7302191660072462	0.5355987664118711	0.1727660039515786	1.8997464193027218	0.3867900615924135	9434	3
cg08236478	19	18311216	0.29219169503882714	0.2646890755961962	0.2696341840981649	4.775041930431398	0.09185711884423128	9454	3
cg08236479	16	78005126	0.013053920082156242	0.15092986863166383	0.9310769275420636	3.1001524275316807	0.2122317982257753	9457	3
cg08236499	5	462371	-0.06926352949671834	0.24708877499401663	0.7792332370565476	0.14373394487390276	0.9306546903024742	9457	3
cg08236537	8	103973799	-0.023440789884170348	0.1022212194364561	0.8186246207574168	0.07296453115249457	0.9641751928361452	9446	3
cg08236623	13	98126882	0.023238308781835804	0.08000050159880663	0.7714513145150955	7.51383215711118	0.023355656435889677	9413	3
cg08236709	3	182397265	0.07151155658618089	0.2566238789695838	0.7805035298152948	0.15262026643103868	0.9265288146362406	9457	3
cg08236767	2	107503662	0.06472790220581022	0.2910102349122468	0.8239831838725062	1.4258257542509047	0.49021418206501005	9451	3
cg08236831	2	152018130	0.009438426568015608	0.10059287185506811	0.9252458001675012	2.20951802069462	0.331290710255936	9458	3
cg08236912	17	37557587	0.5419499540414443	0.7123953583624899	0.4468104417089472	3.617617024653705	0.16384924490072897	9459	3
cg08237040	8	21302251	-0.02974023655366863	0.11332484737495069	0.7929872467046519	6.335814758393224	0.04209158753859661	9456	3
cg08237117	12	133427985	0.2924107391922961	0.23456369743809838	0.21253851835723156	0.6177417571210274	0.7342755746246538	9455	3
cg08237138	6	35754796	9.407452946291871e-4	0.125817046496885	0.9940342014601037	1.0248830912411044	0.31136351984591487	5562	2
cg08237220	3	156332967	0.08849804371720224	0.13265150613489873	0.5046782924444347	0.12494437821029133	0.9394391890946864	9450	3
cg08237309	16	2146423	0.2679928206449635	0.26454477275133037	0.3110439728610532	1.574946381601435	0.45499302455333307	9459	3
cg08237348	6	38684210	-0.10522348992760512	0.15926779670074456	0.5088238272499339	6.238565243423976	0.044188857178632066	9455	3
cg08237401	1	94057789	0.04728769711928494	0.07316763664474969	0.5180899236448684	0.018378891994042194	0.9908526479232294	9455	3
cg08237418	19	57739292	0.36111999491916963	0.20135552388068467	0.07290184728528706	2.559203592642741	0.2781480379756119	9456	3
cg08237521	16	66360304	0.16258892775848682	0.16083555154995963	0.31206349436808223	0.8221207576885399	0.662946902424501	9457	3
cg08237545	12	28369461	-0.1001699284777152	0.18093237465676795	0.5798308120596098	1.1094775588120893	0.5742222402814391	9449	3
cg08237551	12	122218980	0.061960513963358436	0.2836172443563735	0.8270666260199221	0.4678338158391894	0.7914275745271929	9456	3
cg08237565	8	982243	0.004037132816502743	0.1779374647382406	0.9818987552082783	0.9877100704506806	0.6102692442221213	9456	3
cg08237663	3	130745839	-0.07706173860550186	0.44684857255849453	0.8630790126993572	1.5635191920142786	0.45760011115535926	9458	3
cg08237695	1	15324075	0.047264733801440084	0.22205738987838544	0.8314446008757919	4.2157457399439355	0.12149612982853239	9459	3
cg08237707	3	48697456	-0.11472073566528883	0.26033360074782924	0.6594532313821672	6.666672233632653	0.03567389404943681	9459	3
cg08237856	3	87995395	0.2787985295094278	0.23636281990620647	0.2381846852008456	1.2562278801870168	0.5335972489187497	9377	3
cg08237898	1	27999992	0.06962408041978226	0.3362829090884759	0.8359784643277326	0.256131686523476	0.6127902811884408	5562	2
cg08237971	1	27290846	-0.09671081791151015	0.10574366965021413	0.3604132919349925	2.3954889016787195	0.301874337003515	9296	3
cg08238166	6	8086867	0.008410659297372633	0.19889917911204977	0.9662706711798295	1.3561746639881653	0.5075869097474264	9456	3
cg08238211	20	35402456	0.40442204223804706	0.7105214476871456	0.5692268821029893	0.44886952899835547	0.7989676960576803	9455	3
cg08238215	2	66673985	-0.05968865992060173	0.1513234182161352	0.693253041956628	0.04961730606680176	0.9754965524774658	9459	3
cg08238265	14	64682912	-0.39242769744977796	0.2705894203630073	0.1469832633111185	0.21309125943428742	0.8989340291199154	9459	3
cg08238444	1	39952373	0.21277701827510104	0.22184119822336903	0.3374876510234128	1.8677797645448022	0.39302192405381575	9457	3
cg08238568	1	241474238	-0.01804127429825519	0.08746940855611704	0.8365893036272384	0.2563838686663466	0.8796845212783568	9451	3
cg08238777	8	30585635	0.20805943728318532	0.8300637454231384	0.8020810326631146	0.26192274954418154	0.8772516577818781	9432	3
cg08238794	19	581564	-0.28041387661633144	0.2347849398787117	0.23234361193942132	4.383797317816788	0.1117044584826196	9452	3
cg08239041	2	240066921	0.11153523082993667	0.22519082204554883	0.6203939601413113	0.901799444241899	0.6370547214713972	9456	3
cg08239103	11	16623818	-0.09979534686649118	0.16659452057494675	0.5491519538211816	2.151414365645286	0.3410564807137153	9444	3
cg08239177	8	80679988	-1.356342243834263	0.8521990416233395	0.11147929336327699	0.377450263640049	0.8280140701387793	9398	3
cg08239243	2	85132209	0.445538411019794	0.42350951806410153	0.29279261854821265	1.7872923878217266	0.4091611487111387	9417	3
cg08239282	2	106026162	0.4726901072210162	0.21634932356300118	0.028900088093659643	2.1230639133230795	0.34592546138301694	9454	3
cg08239297	19	14516545	0.037935501409955615	0.21620255438489444	0.8607160136663368	1.5007478506620677	0.4721899559404779	9457	3
cg08239375	2	27887547	0.018487796317769662	0.12478159398795598	0.8822155162094533	0.44503893046153403	0.8004994246925445	9457	3
cg08239426	1	244965954	0.27052955321821376	0.16033084910745923	0.09154171157482566	0.15627439264833676	0.9248375335290576	9441	3
cg08239565	19	54290996	0.12351525340416589	0.29551423711511904	0.6759711106914019	3.338813510477979	0.18835877535653872	9457	3
cg08239694	19	47636543	-0.3968761390575347	0.2234535023654006	0.07571616079134932	0.4632421841316622	0.7932466338134853	9410	3
cg08239753	14	23769690	-0.033409962753871716	0.16383119243814662	0.8384088322196438	8.200849032674496	0.016565641523405065	9390	3
cg08239804	6	134497755	0.26181437093037135	0.14495997890971038	0.07090040130757037	6.392141673062027e-5	0.9936209114509673	5562	2
cg08239858	5	2739131	0.037191670116362346	0.12651977044793422	0.7687889618649021	1.3488956879592984	0.5094376320196303	9454	3
cg08239869	16	58283189	-0.0026938935847138253	0.2791828966556633	0.9923011661117108	0.20637272098003714	0.9019588683212462	9456	3
cg08239893	2	52221668	-0.2732138767857744	0.1572931673887752	0.0823920580207521	1.0499093320190134	0.5915821825399624	9458	3
cg08239899	2	3691235	-0.28159823527569805	0.19718897016100292	0.15327378004361145	2.612038700447312	0.2708962560977783	9454	3
cg08239906	19	651386	0.11869895943913933	0.17479365425765922	0.4970868669920576	3.3661056397468885	0.18580587745399924	9458	3
cg08240007	2	220407822	0.6551358294653943	0.4744552798737839	0.167335291327218	0.6016475300946778	0.7402082118115768	9438	3
cg08240074	14	23903787	-0.035989020110860075	0.055473192554044114	0.5164908154792639	1.2116645516371483	0.5456201311750639	9325	3
cg08240335	3	50273314	-0.5716352012528095	0.40074919278428434	0.1537481966752534	1.1451897167275074	0.5640598825626463	9397	3
cg08240383	1	210558509	-0.22773931428863195	0.20468279961410793	0.26586088218208176	2.4599969288053956	0.29229302652489775	9457	3
cg08240466	20	32847653	-0.0679610129055178	0.11688421457557412	0.5609447801246038	0.5665218671837186	0.753323194884905	9450	3
cg08240529	2	37571401	0.1525473912207639	0.12960435060822292	0.23918605017753977	1.060657770348565	0.5884114180601925	9457	3
cg08240592	1	210028011	0.4153815352095634	0.28285361492879274	0.14195789903758754	1.7949073534277509	0.4076062367025799	9459	3
cg08240652	2	40682207	-0.3574209429442895	0.19850845596580732	0.07177658351986269	0.010722790544957284	0.9175257478820918	5532	2
cg08240778	11	1643787	-0.051593141613526676	0.08849419338364033	0.5598854887371854	4.711458279947955	0.09482434110444209	9456	3
cg08240832	1	241791729	-0.25565752784110907	0.20652392578094245	0.2157503409852051	1.8823426940054908	0.39017054249098576	9458	3
cg08240847	8	134354024	0.00999830835988543	0.09691055113720257	0.9178276660992589	1.1554043496165916	0.5611863944015626	9315	3
cg08240860	21	46232829	0.43842845314700435	0.2681803370396748	0.10208532113105709	2.3212898704374463	0.31328406778590384	9456	3
cg08240881	13	112333627	-0.11582358790271932	0.2292878079365911	0.6134570025915644	3.453206319179069	0.17788764077716784	9457	3
cg08240917	2	169071559	0.016021723830490272	0.024320454996554323	0.5100398384357265	2.8350295326650454	0.24231547978807116	9452	3
cg08240944	7	33864418	-0.3731011417765578	0.1851852336456555	0.0439313076125162	0.6666925048865462	0.7165220536868081	9440	3
cg08241082	12	71149623	-0.03380757126583069	0.12979151160719055	0.7944966406871306	0.2207853502433918	0.8954824325754049	9443	3
cg08241115	16	722688	-0.3729379258822097	0.22299768646475496	0.0944484810552183	0.9912780162010864	0.6091815109756434	9453	3
cg08241117	22	24199628	1.4992664177766133	0.754529128411164	0.04691989431005304	3.082116733993581	0.2141543275706429	9457	3
cg08241225	19	36041510	0.18558602936412433	0.12845726138351365	0.14853380519440074	0.49029174099021544	0.7825903730702193	9446	3
cg08241295	7	76829979	0.1281868680694018	0.1273501452296667	0.314141334850418	0.14107286296739785	0.9318937886339936	9445	3
cg08241307	11	2212225	-0.1273763370816141	0.07634442723247017	0.09522778738481012	0.818497176349555	0.6641491121840323	9454	3
cg08241318	2	64885581	-0.23916621498618604	0.2327057206592637	0.3040615564944151	0.7669670725351962	0.38115695110827036	5560	2
cg08241321	14	104129064	-0.08596972840636762	0.28110071011059024	0.7597321941373304	1.33323856695153	0.5134414469503179	9457	3
cg08241330	16	8806663	-0.04914226503323003	0.05579174941029025	0.3784174232764364	1.354995208856407	0.50788633602147	9458	3
cg08241360	9	129244738	0.015215312540913866	0.044008415529386724	0.7295408023748557	0.31009873094170876	0.8563729011886334	9441	3
cg08241368	19	45716313	-0.2934961293962771	0.2450065874289906	0.2309515982173927	14.037896333150293	8.947661429951659e-4	9457	3
cg08241373	6	33139529	0.021922131606473882	0.44944409196905605	0.9610977260412423	1.03519040052886	0.30894270178892963	5561	2
cg08241401	20	3824289	0.10342855588877245	0.17542738127275562	0.5554719559928292	3.6881240767889	0.15817361210820985	9443	3
cg08241477	5	92929573	-0.005744272170073633	0.1313157660243602	0.9651084943605465	0.4674265129623747	0.7915887663040521	9457	3
cg08241514	22	50438769	0.11077141283612359	0.1317814237190186	0.4005892899745815	0.5609457935272003	0.7554264182655587	9442	3
cg08241610	2	47848563	-0.10702864717482412	0.2175556432679133	0.6227477090470696	1.8298475933370368	0.4005471479549599	9456	3
cg08241630	19	1508042	0.29148192929696815	0.6025804113862878	0.6285825563264245	0.11962650971842881	0.9419404199571113	9441	3
cg08241694	7	50633896	-0.1440637306838154	0.22178751400886057	0.5159781295123091	3.6954628055761014	0.15759427903004022	9446	3
cg08241778	7	129420913	0.07416334059874938	0.681789604358007	0.9133790029809894	4.286122961978496	0.11729519576410061	9454	3
cg08241785	5	75919281	0.31037462735075694	0.2210856720477697	0.16035879726919733	0.3076046669792298	0.8574414917290925	9457	3
cg08241841	19	2324338	0.09134229121391135	0.10104255537109216	0.36599633991964114	2.3045387695887745	0.3159190134495201	9456	3
cg08241939	1	204700816	0.016157037839645897	0.07828575344508706	0.8364898614790456	0.7583432678162265	0.684428131509658	9455	3
cg08242000	8	144922888	0.5571326079316248	0.69915033109631	0.4255259677737247	2.251057011887184	0.32448093193248784	9404	3
cg08242010	1	155051879	-0.04712503826181483	0.095031401678957	0.6199726419585145	0.9056587959972882	0.6358265976641371	9458	3
cg08242020	11	63448782	-0.5043149132557367	0.425008314071721	0.2353853915568342	1.2020381236013502	0.5482526479900041	9453	3
cg08242069	12	1800105	-1.2867588549577529	0.8061169783746843	0.11043447561267507	0.358833989825802	0.8357573201732731	9396	3
cg08242070	17	29247612	-0.31530038656846776	0.1690863352265632	0.062219238995670584	3.5689567293047983	0.16788461271147553	9448	3
cg08242194	7	4157691	0.06995329290334404	0.17255406678949337	0.6851840466658243	0.18618923319233835	0.9111072903472013	9458	3
cg08242217	21	40752130	0.05429741729652654	0.43013864117482725	0.8995479939154645	1.9035591050355065	0.38605340949653105	9433	3
cg08242323	2	128615134	-1.0594817185353582	0.801387629143646	0.18614850885232576	0.08515077849668727	0.9583182159075879	9459	3
cg08242493	10	103578316	1.137856288514793	0.7394158051827221	0.12383884723884551	0.244777668858979	0.8848042592468455	9450	3
cg08242574	22	37099472	-0.17150149114010427	0.24556913613304734	0.4849372437756444	3.7412685769770784	0.15402593394773773	9424	3
cg08242576	1	153177188	-0.13322988840180755	0.18109337967594907	0.4619150073768935	0.25769483205662075	0.8791080931168564	9459	3
cg08242633	8	2591411	-0.03115985446047523	0.03454641436354057	0.36707241840123334	0.07096303480428309	0.9651405723702283	9453	3
cg08242636	16	67062389	-0.5536582387557719	0.4392189113899823	0.20747033326731804	1.511254374020518	0.4697159226014929	9458	3
cg08243094	1	26930419	0.0837301842321816	0.22646327167715977	0.7115839437408337	1.5291602201473136	0.46552936103099984	9455	3
cg08243135	6	3458577	-0.1324309604240796	0.16506047133741358	0.4223691267601142	0.31237200319893943	0.5762282639425006	5369	2
cg08243401	13	22231844	-0.06120818321100201	0.16223213971784267	0.7059598469669772	0.018762266578004103	0.9906627322651873	9455	3
cg08243434	19	1578002	0.2036225678058348	0.20036614938532027	0.30950923875059905	5.999233371058273	0.04980615612970516	9409	3
cg08243465	20	56274036	0.05418430964438887	0.14843651957854948	0.715086362667559	0.9378318091294343	0.6256801977925357	9451	3
cg08243524	19	6482011	0.01956052275500787	0.16248569774207708	0.904179723352564	3.3116591177299592	0.19093359933015946	9458	3
cg08243612	2	219763536	0.05864452023891309	0.1472469521837013	0.6904287862112839	1.087055491719811	0.5806960865273597	9456	3
cg08243619	1	11561662	0.05261941041092772	0.06345208857737286	0.4069472121917479	0.444752078612367	0.8006142452965884	9459	3
cg08243626	10	6442501	0.04888474381686733	0.1832927130432536	0.7896977289165686	0.927028349361093	0.629069097936175	9448	3
cg08243827	14	23815798	0.4237660736490961	0.19529436648784085	0.030015653140388655	0.6171281359759413	0.7345008926973247	9458	3
cg08243849	1	31539007	0.27417781242089145	0.28440842324917004	0.3350316607532423	1.3051295647784475	0.5207085585163435	9450	3
cg08243931	5	34476633	0.09467307040387321	0.24143499967104998	0.694964720578072	1.8007276758602244	0.40642176118433654	9458	3
cg08243963	11	121163095	0.001553944769709255	0.33993871561835226	0.9963526831013239	2.0462039947470263	0.35947810871543207	9252	3
cg08244028	5	79949339	-0.7028537494549306	0.2912294946865728	0.01580439161184681	0.4312482582362167	0.5113770817962074	5561	2
cg08244052	5	114631987	-0.28094119242514815	0.5852979171546631	0.6312295893000022	1.5331320362167196	0.4646057799096604	9458	3
cg08244078	12	62654024	0.1933585822997734	0.5411042353572866	0.7208367421754249	0.8324836797565436	0.6595207527777257	9456	3
cg08244085	12	63025730	-0.3003854366681687	0.2520309340087814	0.2333163817218122	3.6588187329828488	0.16050834138901185	9294	3
cg08244156	1	153283712	0.36629735818815495	0.20828103787686586	0.07863378358878795	1.507306411299483	0.47064404882800387	9456	3
cg08244181	7	130021807	0.1456327372089759	0.22974707177078732	0.5261572543273105	2.633469326373576	0.2680090144078442	9459	3
cg08244222	11	70049125	0.3723098586148663	0.5434316654961001	0.4932752183897195	0.9600319418932743	0.6187735093285268	9357	3
cg08244238	11	790193	-0.1603797951800744	0.14263193794213908	0.2608301599809929	1.5161360739245757	0.46857081460126965	9442	3
cg08244262	21	42797939	0.09284045045481652	0.45026847453705987	0.8366432037127797	3.5899193214601746	0.166134153942141	9431	3
cg08244301	19	17610751	0.18086259022377404	0.19738956185518683	0.3595240863843892	3.7328670601500056	0.15467432059002056	9454	3
cg08244382	14	101348158	-0.2169440831206792	0.2344979462189118	0.35489164001878887	3.3408552191693484	0.1881665865972239	9450	3
cg08244443	12	58013900	-0.12740889667744612	0.11446741955247672	0.26568344679310385	3.2810949271190264	0.19387387435065573	9455	3
cg08244485	8	107462460	0.257018	0.436055	0.5555819289472815	0	NA	1080	1
cg08244518	22	41684706	0.3017583070139248	0.20727939021952743	0.1454466207768183	1.6585952953794605	0.43635565412164684	9455	3
cg08244522	20	23030533	0.24275751220323832	0.5756139166227364	0.6732172154201812	2.950733025091143	0.22869489213581198	9454	3
cg08244581	5	144851698	0.2830529678971908	0.146644313517834	0.05358196532763907	0.42968940057462973	0.806666705557842	9454	3
cg08244656	10	45811730	-0.058403025399523585	0.19137793751784687	0.7602358034916507	0.23165559127507784	0.6302989405982108	5501	2
cg08244750	14	94494115	-0.1675911345614759	0.11907757136280772	0.1593054249130235	0.25229076656413413	0.8814866840400574	9456	3
cg08244866	1	183386237	0.1855314332886339	0.24106480963626578	0.44151762238409714	4.174184380633456	0.12404731788534441	9456	3
cg08244934	2	207584565	0.09913120499342766	0.16289141438980223	0.5428079602749193	0.23760181123486204	0.8879845759047678	9457	3
cg08244959	1	18434774	0.5578533601531599	0.4179073438015071	0.18191781385285585	0.21771746874651554	0.8968571036306695	9441	3
cg08245096	7	140135299	-0.06973677666763535	0.07180319026947649	0.33143816643390345	0.4788841400783883	0.7870668667740777	9452	3
cg08245147	7	151077624	0.0594415767742856	0.23804033173597564	0.8028099168027414	0.001345788523448731	0.9993273320808483	9455	3
cg08245217	8	127839581	0.20882438993527885	0.2440292745451688	0.39214437892814713	0.06617660711516793	0.9674531262642094	9457	3
cg08245249	2	40342248	0.09605061889076076	0.15209532266912565	0.5277032377735384	1.7140545737904485	0.42442189338598685	9457	3
cg08245274	7	137531258	0.4594026414947836	0.3948768483562016	0.24466425471280528	0.7244551338004692	0.6961239350493467	9456	3
cg08245317	11	16633070	-0.23427104246804703	0.12091513732211245	0.05268630980773362	0.3079817429736421	0.8572798466661175	9333	3
cg08245420	5	139726438	-0.5492596163506555	0.6027560822565723	0.36216529333169944	1.3514829561169184	0.5087790322232386	9457	3
cg08245425	17	34957834	1.383926450566551	0.8324668954353275	0.09642453978648072	0.09255039760193935	0.9547791719492823	9458	3
cg08245487	12	13249133	-0.11651480134822727	0.2059292200977876	0.5715295859763112	0.9291612874196382	0.6283985728366319	9457	3
cg08245509	1	169863494	-0.14623249263187213	0.34118699051255535	0.6682148820749825	5.084960333373834	0.07867104033534526	9447	3
cg08245702	2	71127349	-0.2521899883335702	0.2741648843192714	0.35765225715913446	0.9330224952004774	0.6271865544473443	9439	3
cg08245789	22	40289538	-0.0405416751441321	0.1981850755713107	0.8379122192391926	1.5666325918301627	0.45688831927137097	9458	3
cg08245849	7	48748266	0.011767545244112719	0.09471317801422373	0.9011220754913059	2.597289634464924	0.27290137379171364	9411	3
cg08245930	10	115439632	0.03033292489541294	0.4025213101447592	0.9399304208225665	0.14349746231738983	0.9307647386086688	9429	3
cg08245989	12	9280923	-0.09342376674273448	0.16748619470376422	0.5769810958912824	1.0564793805178003	0.5896420092277614	9444	3
cg08246029	8	70246492	0.5370752839642456	0.4698708335756091	0.2530271737072416	4.584398097072906	0.10104401666267987	9306	3
cg08246036	12	97301129	-0.4468769204359762	0.557538594833882	0.42283213812480397	1.7749276151241764	0.41169857660907355	9314	3
cg08246090	14	22370776	-0.0908918422113469	0.06581219666777066	0.1672546742813563	0.5570299158221497	0.7569069459184419	9456	3
cg08246275	12	53895069	0.48375901956996226	0.6342014231482109	0.44559192262325614	0.6117093343371228	0.7364936483857595	9455	3
cg08246316	16	30751261	-0.044501393289509826	0.21469946707151394	0.8357966931465758	1.6855726750220732	0.4305093064788186	9457	3
cg08246323	16	1449434	-0.49220496462809765	1.0865592874396002	0.6505529779783614	0.9501172811544234	0.6218485898355721	9356	3
cg08246366	7	157985113	0.05263107326129416	0.2719514109600217	0.8465430016073003	1.8112043479912625	0.40429835383112456	9436	3
cg08246405	5	51986780	0.2836919773817237	0.17883525806372114	0.11266416298876904	7.459095326086354	0.02400369113799899	9458	3
cg08246428	1	160160106	0.18347225248093357	0.14487746372416166	0.20537131281751625	0.058777426425767	0.9710389354316697	9459	3
cg08246494	8	60031920	-0.42403867666758827	0.48413343120900604	0.3810998923277383	0.8393553310757041	0.6572586427854155	9429	3
cg08246527	1	150336743	-0.8125912614942457	0.3354865262179184	0.015429920536391412	2.162398855901348	0.3391884494576379	9454	3
cg08246619	11	2890454	0.0690184954715579	0.06659278765943706	0.30000345336473194	5.156363731947537	0.07591189663350197	9450	3
cg08246632	12	132396826	-0.10847053424006876	0.22987690176975425	0.6370241764552829	0.395555531488401	0.8205521876813638	9453	3
cg08246659	15	66639706	0.13878775479326927	0.22987002700521317	0.5459990881586474	1.0175126934104473	0.6012428516952304	9454	3
cg08246800	11	73356353	-0.00905072356921101	0.13942756532552147	0.9482429157482601	1.7761109102047967	0.411455068201552	9449	3
cg08246859	20	62421310	-0.21003501050632126	0.09126457954625533	0.02136983192323063	0.5630866921583698	0.7546182052258742	9454	3
cg08246920	4	88996962	0.12358698366981362	0.15594092163343792	0.42805497657225194	0.23302783445432385	0.8900177103118312	9447	3
cg08247053	1	34175317	0.04645396125346559	0.16060187973111162	0.7723907029128191	1.888141150937432	0.16941173045095398	4787	2
cg08247297	21	46917541	-0.3873725408632596	0.26027827203412174	0.13667140141504402	0.1841422702250038	0.9120402691503284	9455	3
cg08247347	1	26496823	0.46768939935761533	0.37737745362888764	0.21522900276597645	1.0036130030367496	0.6054359502497857	9418	3
cg08247376	17	43339358	1.2688230974983592	0.6790069493142918	0.06167218853899137	2.0527055017354052	0.15193598551731716	5562	2
cg08247397	19	4607146	0.29794254713169127	0.1822971233431855	0.10217934443443417	1.681412479215667	0.19473687294529074	5562	2
cg08247450	4	171011099	0.0502712798973862	0.1946949096110152	0.7962483791765402	1.5313072808582888	0.4650298692883071	9455	3
cg08247527	8	97855859	0.04365906020332754	0.10812653636176016	0.6863763592981182	0.9968006307240955	0.6075016939586336	9425	3
cg08247587	14	38091400	-0.3326097278467741	0.28866963171605564	0.24923238214564702	0.23255859800298587	0.8902265491855836	9456	3
cg08247600	4	71346433	-0.015336716191286792	0.22635103791920227	0.9459796054356339	1.3346033720268	0.5130911927247702	9456	3
cg08247611	16	71928811	-0.41938027176490955	0.687442315035227	0.5418228208163113	0.07088225031568537	0.9651795573513504	9458	3
cg08247612	1	160336486	-0.3543707108245365	0.2512723688472317	0.15844960439933212	1.6973185496378123	0.4279883622310783	9449	3
cg08247674	1	55680726	0.08459236230812572	0.43424624612737417	0.8455473704542938	0.0461256246600451	0.9772011015674276	9457	3
cg08247776	16	48422428	0.1729031451540703	0.2494646622732314	0.4882488408944653	1.481686913102941	0.47671166032942647	9456	3
cg08247806	21	44596364	-0.18577172455249072	0.20540291559681573	0.3657695897320058	2.6523318407509424	0.26549323459519913	9454	3
cg08247852	8	37605783	-0.08052211234298609	0.06953032198679586	0.24682882598933195	1.929528860386613	0.3810729584498593	9455	3
cg08247866	1	3096529	0.21731194552653446	0.23039845787363458	0.34557834691563916	1.159245571044893	0.5601096081744208	9458	3
cg08247887	10	44394566	-0.07541216223464	0.10309666400393165	0.4644918533032213	0.46200080954819106	0.49669037380539827	5561	2
cg08247921	4	103683115	-0.12244392495748176	0.09602127537571625	0.20224732586011465	0.9155487519241118	0.6326902102246439	9446	3
cg08247938	2	190037419	-0.008140738836374985	0.07057168767229277	0.9081643991712385	1.0053423816383962	0.6049126625345199	9264	3
cg08248134	13	113659597	0.22657534944197985	0.12176081849337414	0.06276915560616375	3.576802884300165	0.16722727859454137	9455	3
cg08248176	2	134949203	-0.051646517280774455	0.26279700397282624	0.8441982661577949	0.5241415123820411	0.7694565779647994	9459	3
cg08248181	19	3933591	-0.048605761973739205	0.26768035166468135	0.8559112791732524	1.9585163513161516	0.3755896170533402	9448	3
cg08248231	17	76559736	-0.2708806520484549	0.16122512151632384	0.09293022903846818	5.702118493687447	0.057783081899845816	9442	3
cg08248285	14	35182889	0.16282519930292325	0.12565652205011316	0.19504582957708466	1.471405520807159	0.47916859990449817	9459	3
cg08248297	19	16311377	0.0318382558997714	0.11519934263231774	0.782259805791121	3.990365768867452	0.13598878166119424	9457	3
cg08248319	16	47766189	0.13351794643105913	0.1841736255819686	0.4684784527141908	1.144688865350243	0.5642011553355942	9457	3
cg08248330	1	21020048	-0.12008586383931211	0.23903272009297108	0.6153984620442503	2.175432697166536	0.3369851723418835	9458	3
cg08248356	16	1403673	0.2350464237039695	0.18804140660463783	0.211309910671295	1.6169940795038225	0.44552717290693655	9458	3
cg08248366	19	14247414	0.13897283785374145	0.9040441247694451	0.8778277452463974	1.9118878823619634	0.3844490759074748	9449	3
cg08248461	11	67407202	-0.3225251203327335	0.23620208587086186	0.17210769220933256	0.30746076695174207	0.8575031868756636	9458	3
cg08248577	16	19727447	0.18877434471901852	0.24813578454882088	0.4467942540518521	3.0453703246776462	0.2181253977920072	9456	3
cg08248579	6	17988937	0.12649861666459053	0.0741712492894216	0.08810234033192589	1.4238696345807593	0.4906938754132298	9405	3
cg08248600	11	65196654	-0.2874069717469247	0.262667083589394	0.2738728657388466	0.07948762506552975	0.9610356128972535	9417	3
cg08248641	7	70172515	-0.3034161888647206	0.15606572709909913	0.051876588519886156	1.8656922140796781	0.39343236477066085	9439	3
cg08248705	1	11319406	-0.1465323865131212	0.22234503305148876	0.5098755241800665	2.7034652613589003	0.25879148191311796	9458	3
cg08248751	6	44043192	-0.3116227331945897	0.1674916955874201	0.06281107699111625	2.240453531308911	0.3262058139603299	9452	3
cg08248849	14	65172195	-0.18708113516159297	0.20397651932928682	0.3590535878958084	0.5732707522663572	0.7507854332222746	9454	3
cg08248886	12	125449115	-0.08401158541890773	0.18542112868786895	0.6504873289878639	7.099407642682954	0.028733148539491684	9454	3
cg08248955	7	98972160	0.5083920321921107	0.6186369154601568	0.4111942164140756	4.257314327735222	0.11899698005667682	9457	3
cg08248964	22	46785222	0.3299438881692534	0.32634081163944856	0.3119968836541014	1.9339307385861813	0.38023516238299676	9450	3
cg08249097	6	31862388	-0.006707661140857132	0.18221224147927084	0.9706346253895506	0.031788619391780355	0.8584923792236547	5360	2
cg08249371	6	166124559	-0.014906738721217025	0.2159296841818444	0.944961638421961	1.114112772275513	0.5728929599214164	9455	3
cg08249385	16	2128901	-0.03407017704533205	0.2776268595928515	0.9023293711410743	0.15661505596355407	0.9246800178342883	9459	3
cg08249399	16	3450775	1.0145054059822078	1.0011224749509235	0.31088445368007844	1.6387806641162963	0.44070025343608704	9439	3
cg08249424	6	4775222	0.36320848653828447	0.22875635779910464	0.11234230881463865	5.232473023125688	0.07307737179152617	9341	3
cg08249556	21	30365104	0.03444134109402264	0.4217585873677375	0.9349160789947087	0.9930858939269932	0.6086310969410769	9443	3
cg08249608	1	94090449	0.22341171420072442	0.30896998224852573	0.4696273568802249	1.1005066649896227	0.5768036687576346	9439	3
cg08249698	16	6610161	0.20454076368613885	0.09739647632248534	0.035721468692969056	8.240512296937787	0.01624035396732	9450	3
cg08249780	6	164092862	-0.0849276777165274	0.0827248266121862	0.30459535433730894	0.8430246569542579	0.6560539001981948	9449	3
cg08249899	16	20975258	0.7209380238412499	0.630694241013472	0.2530027108342414	0.33535288157968046	0.5625239885667954	5560	2
cg08249934	6	52878460	-0.6349922738358549	0.23484354362823137	0.0068531949347972465	4.123119079294011	0.1272553552895325	9454	3
cg08249988	19	19322818	-0.049685207202262494	0.21091070436146625	0.8137627762738542	0.6540955073816579	0.7210493094386528	9456	3
cg08250055	6	32052736	0.4157905688733886	0.1967851646228971	0.03460793815610007	1.8371361191775573	0.3990901053715208	9453	3
cg08250081	4	10125330	0.021375618324993708	0.15530069642324354	0.8905247858812222	2.9559741075221835	0.22809637231064092	9458	3
cg08250099	1	6685624	-0.20016653005334406	0.5504362624321806	0.7161188647726989	1.8488830305616388	0.3967529376648372	9455	3
cg08250108	6	170425832	-0.007557968197004189	0.13556273551512607	0.9555389356817898	1.67380250004558	0.4330503612427927	9457	3
cg08250135	6	46270939	-0.05706101598368135	0.16124611460111948	0.7234323441184226	1.1560987497023705	0.5609915842823552	9447	3
cg08250187	2	17482455	0.026893105014600908	0.15357863009354253	0.8609934510042546	2.4119966501429304	0.2993929587711865	9458	3
cg08250273	7	116593366	-0.6820509703226103	0.9045190841660142	0.4508202910694657	0.4041169234481494	0.8170471605603118	9454	3
cg08250444	1	155100078	0.9441197695408821	0.6432203479325797	0.1421581592027131	3.2374394352350637	0.19815222756095593	9447	3
cg08250506	2	242687446	0.36253163226972834	0.25269334941087523	0.15138108394735225	2.947281169697854	0.22908994380147016	9457	3
cg08250586	17	76533316	0.0360997508169778	0.23937040525295047	0.8801246089601695	0.36434547076792856	0.8334573604037048	9451	3
cg08250738	5	73772012	0.027972278620843068	0.18449976583762423	0.8794933951878242	0.8579502371563474	0.6511761311674702	9458	3
cg08250742	17	47651453	0.05029611762197219	0.16915407515114064	0.7662076460680622	3.3694297947227443	0.18549731019034427	9458	3
cg08250787	7	4169604	1.0679758480122412	0.48115526786816387	0.02644542176577995	0.15660977356440597	0.924682460101983	9367	3
cg08250825	6	7540834	0.024066609880437812	0.09028966780246576	0.7898165192605582	0.2784570371780425	0.597714317023341	5561	2
cg08250879	1	993580	-0.07084891028359588	0.06320697135859406	0.262328975522574	0.4752188791488859	0.788510591995269	9458	3
cg08250880	11	86526022	0.12202980606771482	0.230950059765393	0.5972343736450485	2.7868858410096813	0.24821923269754514	9457	3
cg08250918	7	50467921	0.3767780117522366	0.20754599299953053	0.06946318912186245	1.2906505969516309	0.5244918979379769	9439	3
cg08250921	16	88111009	0.03179716259305754	0.11377865430843889	0.779887920386161	0.6048936754671459	0.7390077745428629	9459	3
cg08250978	1	109958627	0.36349200554871175	0.2915436953905333	0.21247672026279033	2.430760835802105	0.29659716196007124	9459	3
cg08251025	4	124322371	0.07943851996953505	0.14856003455699063	0.5928411698084932	2.190776259475746	0.334409787373703	9453	3
cg08251036	2	135008923	-0.2339949747957287	0.21960154402610194	0.28663009895818253	1.3948458179914347	0.49786669973846504	9457	3
cg08251037	7	70597778	0.1645084523590398	0.2815677891174283	0.5590462215617176	0.19500968342742678	0.9070979496365873	9456	3
cg08251064	6	75994699	-0.16156417159673006	0.5734743443778433	0.7781515593620066	0.2916314420073757	0.8643169639725994	9313	3
cg08251131	1	227915846	0.8507880502539383	0.4267467355423393	0.04618918419517843	1.729359494275239	0.42118641718648775	9456	3
cg08251202	7	156837855	-0.12312029125705391	0.14970047361287844	0.4108241132276986	2.0462874252487118	0.35946311330872527	9455	3
cg08251362	7	112086746	-0.01879228935207479	0.09997102771937841	0.8508944029388882	0.15002074203024351	0.9277338647367199	9452	3
cg08251399	2	31457608	-0.15533229713098853	0.12644942150198313	0.21929142450633607	0.4372064127619112	0.8036405343333596	9453	3
cg08251449	5	54300177	0.0811695189467583	0.13672015168261886	0.5527188263516762	0.8764819677258143	0.6451702884938766	9380	3
cg08251499	8	82633577	0.18545796596052014	0.7021975609164806	0.7916945350777942	2.1540375058010794	0.3406094544559521	9382	3
cg08251531	9	129567802	-0.5586480415428012	0.8518312242739763	0.511939879944501	5.006780936386838	0.08180716330895615	9458	3
cg08251598	19	34268333	-0.43461102833835835	0.3456634772458209	0.20863629236600384	0.3976101570986834	0.8197096567571743	9448	3
cg08251685	7	34875234	0.06142482146510744	0.2301654234273521	0.7895673324498333	1.2808783369491052	0.5270609046752633	9457	3
cg08251704	2	234296312	0.152457	0.3426	0.6563197541251697	0	NA	1085	1
cg08251761	11	470197	-0.20632474387048708	0.24232277059637097	0.3945216706893812	6.058005803822432	0.04836383758230116	9458	3
cg08251765	8	135642080	-0.033871490789106236	0.21201864135822876	0.8730723913176517	2.8963337464622025	0.23500067952859852	9451	3
cg08251776	16	58767249	-0.230120325455615	0.36751317655705174	0.531213079408384	0.16414561123020133	0.9212048873663351	9454	3
cg08251815	2	85106968	0.07494986533670311	0.21392081204304098	0.7260665434944693	2.7456181147096927	0.25339416014507354	9457	3
cg08251901	12	15114904	0.11543048096221348	0.36422067755445997	0.7513008395138363	4.244189529545205	0.11978045365242318	9446	3
cg08252325	2	71098940	-0.31831385322340433	0.6934539873097544	0.6462150363178822	2.6722435424621853	0.2628631376989482	9457	3
cg08252369	6	88299923	-0.5474176699822203	0.49968440229902594	0.2732858972126819	2.8822936993160373	0.23665619391484724	9457	3
cg08252387	5	87970950	0.15783316150129945	0.38298639343160135	0.680257576711778	1.399378567229138	0.49673962495587737	9452	3
cg08252499	10	5932453	-0.24719023801279738	0.5382243817158312	0.646040386688878	0.047131184702770154	0.9767099078682425	9414	3
cg08252533	2	238875575	0.10618499373243068	0.46309557726415956	0.81864048968153	2.341130314177969	0.3101915847451001	9428	3
cg08252585	2	24931616	-0.18139450376000724	0.18758076181488684	0.33353362132545133	0.8811332492423262	0.6436715975587866	9457	3
cg08252804	2	202788592	-0.11850956041337848	0.26293156094573167	0.6521884948446977	1.737401673008232	0.4194961895187401	9435	3
cg08252855	14	24550926	0.3198120845755785	0.5439790380970192	0.5565910154985234	0.8761393824843784	0.6452808108689655	9450	3
cg08252871	12	42534866	-0.3131697362409112	0.2635090352193108	0.23465254632985857	1.7099103945433105	0.42530224535639227	9381	3
cg08252887	10	102027486	0.2637685104022029	0.43611215511134094	0.5452998881182645	1.9241105620550836	0.3821067416414883	9205	3
cg08252934	1	29557446	-0.14855773741206274	0.7854155546818109	0.8499788614271694	2.406724722434184	0.12081490489000794	5561	2
cg08252971	4	41218767	0.3378473995917799	0.4858858474438511	0.48685316853329935	0.5195579214387788	0.7712220373289532	9350	3
cg08253072	10	112680714	0.14913961024543587	0.29045172287430554	0.6076193064171167	0.1942138743164472	0.6594323453182495	4949	2
cg08253164	12	133345322	-0.1850347771005396	0.16037948709983227	0.24861049323072879	6.897505000359196	0.03178526376618872	9449	3
cg08253188	7	5609731	-0.07197978839454318	0.6617559538877114	0.9133842080242038	0.4993598162580118	0.7790501107729463	9394	3
cg08253296	5	74907592	-0.10947476789950328	0.23050271014450666	0.6348303250164329	5.363536563617247	0.06844202230523075	9452	3
cg08253363	19	16529096	-0.030336913981582628	0.23563979523769554	0.8975612115158882	1.870593355112129	0.39246941139190605	9455	3
cg08253374	14	63670940	0.3805906775040815	0.29724810201922197	0.20041134385011267	0.6364597564954374	0.7274355475838106	9455	3
cg08253405	1	109401072	-0.04369760691045848	0.19905663144046323	0.8262422818773978	1.2140682839900179	0.5449647627057097	9455	3
cg08253494	19	33696285	0.01981969846035246	0.40980913187513895	0.961426753171332	3.5628562601612317	0.16839748194933699	9454	3
cg08253513	12	53715584	1.2515712763915108	0.6919878322855187	0.07050371423954965	1.2696553993485669	0.5300268042414702	9453	3
cg08253651	12	96252105	-0.11757393979849144	0.1330900239108994	0.3770112113630604	1.820586998490266	0.40240610081312034	9395	3
cg08253704	6	30653242	-0.696419370482719	0.4491369107877039	0.12100415176903244	0.17070021551530495	0.9181907624121449	9455	3
cg08253808	14	102676957	0.13619202627606083	0.1373046030848322	0.3212477642194252	1.7623885139953637	0.41428784996108886	9453	3
cg08253824	12	52088855	0.10769242378997487	0.13309254070657364	0.4184263021105712	2.347990559763212	0.3091294122526617	9391	3
cg08253970	12	64615825	0.6330954358975045	0.6932791067797579	0.36114270704296336	2.9344085551128702	0.23056919242011628	9454	3
cg08254089	20	36933189	-0.07025808111790025	0.1144614564977746	0.5393380331652309	4.511025294098225	0.10481979440195648	9454	3
cg08254200	12	113229804	0.0218548384541344	0.05151295908853624	0.671376909186486	1.7071021414200138	0.42589984298899664	9459	3
cg08254266	8	36641818	0.3880210173033702	0.1790732294210161	0.030247916326150832	0.9067311260385624	0.6354857810584148	9458	3
cg08254307	12	85306854	-0.16930886614732124	0.2646120038845033	0.5222778001810761	0.3324654476867676	0.846849129270652	9429	3
cg08254353	17	31254670	-0.2756906919253586	0.11474113260017953	0.01627368991936123	0.07618464538641445	0.9626240647424169	9456	3
cg08254359	12	54398518	-0.07560695144217738	0.06840321860437848	0.26902408385358023	1.997124209893009	0.36840879368566154	9459	3
cg08254399	6	45671659	-0.26651952680266117	0.17480606219755795	0.12734432898558268	1.327253533323123	0.5149802303827362	9454	3
cg08254824	17	53499545	0.4849201963496499	0.7378822010831154	0.5110662543695768	0.8881522928064289	0.6414165774023867	9450	3
cg08254889	2	66303909	-0.054928268302045315	0.1591909051605493	0.730059395761562	5.510767832228927	0.06358460382821295	9453	3
cg08255017	14	74727001	-0.12701878864740854	0.20909567877429758	0.5435408334114117	0.8076798380852541	0.6677510069339976	9457	3
cg08255057	13	107686974	-0.08365695994097429	0.2600923183618313	0.7477229125157739	5.017073967344807	0.08138722301819769	9436	3
cg08255105	15	81489160	-0.23265764299868202	0.2108400664078013	0.26981908815473377	1.669516567912595	0.43397936853204294	9458	3
cg08255187	22	39627689	-0.011189343431725523	0.36393032115937674	0.975472233379269	0.9408670316634414	0.6247313786262586	9449	3
cg08255211	16	6067801	0.32879359491351867	0.13091352214027685	0.01202081401772916	0.7318024436721919	0.39229956955176204	5380	2
cg08255475	16	88871329	-0.17644718215238564	0.11040632568198237	0.11000695270258563	0.9112209596935407	0.6340607684507417	9452	3
cg08255481	16	88103035	-0.15948770569684453	0.1740991922786991	0.35962819737113283	2.733304630433922	0.2549590550323092	9458	3
cg08255724	6	33558900	-0.2711804484682137	0.2559504419012056	0.28937043039217997	4.881431377162896	0.08709849375285257	9457	3
cg08255782	5	134370051	0.9039503524093471	1.0670179956195662	0.39689790878597164	0.26048803767731593	0.6097850645214232	5558	2
cg08255958	6	28280862	0.14003671547295865	0.20120960408342012	0.48644491802661355	1.1710516861822704	0.27918525267093613	5409	2
cg08255964	6	33286692	0.3617041876759689	0.2210306982791643	0.10174685990316022	0.4196212167987165	0.8107377783563996	9457	3
cg08256018	19	1220727	-0.29423302435112486	0.2072491251054176	0.15569301245590736	3.5791534232088944	0.16703085692887368	9437	3
cg08256027	6	144334733	-0.23980340783418802	0.27252441195212534	0.37889523971795475	0.258879702910427	0.8785874325825181	9454	3
cg08256088	10	126137924	0.07303005198283655	0.16519142124885491	0.6584215548437042	1.6357371865543917	0.4413713946237898	9454	3
cg08256260	16	29937746	-0.06334978611388714	0.7228462317201659	0.9301633122794511	8.285114948794433	0.015882181248195425	9455	3
cg08256406	12	132333541	-0.07277390788930865	0.19748508537567738	0.7124979765526748	1.2735967959553545	0.5289833098616142	9454	3
cg08256536	8	124215129	-0.02823171804765368	0.10788620129787171	0.7935677544784782	0.30130591807716745	0.8601461528161332	9457	3
cg08256691	1	155881846	0.16053819035926045	0.18607973032851155	0.38828113255378294	1.72185682829921	0.4227693949694004	9458	3
cg08256701	16	1232084	-0.46432570939325313	0.2002860070354249	0.020432301337571863	3.4078103534597397	0.06488849480880185	5561	2
cg08256761	12	80168523	0.496866	0.554918	0.3705805973649485	0	NA	1088	1
cg08256781	19	6135510	-0.08546533370468234	0.19885581731127955	0.6673517296881613	4.259541108351945	0.11886456370157969	9458	3
cg08256939	1	112058236	-0.2249026519799644	0.2311530482427434	0.3305732210283246	0.9290418998734922	0.6284360854380615	9455	3
cg08257003	6	84140564	0.041116497132120185	0.14823023859624995	0.7814862986108536	0.030555221700991387	0.9848384997963607	9458	3
cg08257047	18	54306086	-0.3916486710699808	0.7321764071991557	0.5927119144569264	2.1255347620190723	0.3454983605251546	9457	3
cg08257088	16	3726052	-0.21849969211848644	0.272470558650003	0.42259902020665785	2.920942255643056	0.23212688752926564	9459	3
cg08257133	12	52711352	-0.34583548209077186	0.2190680380891213	0.114412458292799	4.1509562584207105	0.12549640964695097	9444	3
cg08257257	11	68517804	-0.12153850318235489	0.10565707716479444	0.25001578197867763	1.2037122178670798	0.5477939266953743	9449	3
cg08257287	16	904510	0.011053166617312801	0.35183758700115436	0.9749381507938448	1.6435132793243077	0.43965865393373404	9438	3
cg08257293	20	30308440	-0.052115509966104125	0.09395414890093848	0.579106112137318	1.126735195543508	0.5692886968049418	9431	3
cg08257600	19	41199188	-0.3295424267510755	0.22182541417903492	0.13738663563454856	0.21529795871500093	0.8979427375533432	9455	3
cg08257855	19	38889515	0.03114892023096425	0.14640124800712592	0.8315110174668031	0.6363784714128718	0.7274651130138868	9457	3
cg08257866	15	80351198	0.8700139041068303	0.8151924427621488	0.28585908734695903	0.7790149609437512	0.37744256911909374	5562	2
cg08257923	11	45687443	-0.7164675095977198	0.49958377296479545	0.15153549189381726	5.063655468809029	0.07951355772784705	9453	3
cg08258000	19	49652444	0.039068390256561836	0.4173833884491573	0.9254244256506416	3.6046083143786243	0.16491845206057892	9432	3
cg08258066	20	30605656	0.10963654076649035	0.09606900816225906	0.2537754938583447	0.6119955417658368	0.7363882609499217	9409	3
cg08258259	1	29450102	0.3679824765546129	0.5521904109330013	0.5051522376575924	0.16492308243532985	0.9208468518244494	9456	3
cg08258309	12	96611129	0.08146353376906365	0.12271982728410429	0.5068073072349154	1.976047867355585	0.3723116771588009	9441	3
cg08258350	19	12817284	-0.04619591089629118	0.18562800798905754	0.8034668903066879	4.466586964639214	0.10717486969440879	9458	3
cg08258403	12	15378311	-0.07759255747476641	0.13476309764152591	0.5647706098056307	1.8001847505798494	0.4065321044850216	9446	3
cg08258494	1	239987344	0.2996970888385049	0.2801014502642199	0.2846377299372188	0.6948992729297581	0.7064875942463459	9459	3
cg08258506	14	74244236	-0.04948300656758901	0.15306277326073509	0.7464788789864119	0.22990734986978273	0.8914074374579394	9457	3
cg08258526	8	49647734	0.11619527027442537	0.2084243999735732	0.5771902266265478	3.176192968626818	0.20431415701874886	9456	3
cg08258539	8	144450491	0.14066365144908827	0.33296720369765975	0.6726929588888733	2.469107142651535	0.2909646283310242	9458	3
cg08258582	1	48058985	0.29593350513439676	0.633118407992892	0.6401979487307565	0.015670340070040163	0.9003800775049272	5560	2
cg08258650	11	35441900	-0.06144721595534304	0.651799687492126	0.9248921704900229	0.031133646096441675	0.9845537136732256	9437	3
cg08258667	1	204076863	-0.11484103092270986	0.17751230752281932	0.5176663329163163	0.28771870905309405	0.8660095398160169	9455	3
cg08258719	1	16090718	-0.13511672665425975	0.14650835729055797	0.35640034449322244	1.4664658950252494	0.48035351935181425	9457	3
cg08258782	6	29987727	-0.017637239639469497	0.07690702586747684	0.8186109081671223	0.4901127736829312	0.7826604052494275	9420	3
cg08258788	8	109455865	0.43991980012962384	0.36365972183609535	0.22639336000043478	0.9084897120027434	0.6349272484637931	9445	3
cg08258867	20	62373333	0.08868292608896744	0.26566359159236363	0.7385179301529805	0.8846602001806799	0.6425374987578992	9452	3
cg08258915	6	44304464	0.17515040378999702	0.21466615305707376	0.41454590264827607	0.38568489179641374	0.8246118848897054	9454	3
cg08258978	5	6667276	0.4460416185913148	0.2337447960700082	0.05635995576891374	0.8176799232539341	0.6644205565988954	9456	3
cg08259083	1	45268975	-0.24282091945809284	0.20352585362637252	0.23284132593851536	2.8133352172853674	0.24495822121229074	9457	3
cg08259168	1	78509494	7.209276079651425e-4	0.14635276139593442	0.9960696697753144	2.934441874328935	0.23056535125974242	9458	3
cg08259276	10	106138883	0.15339222441743305	0.13703252263571747	0.26297569691009975	0.4584521258903722	0.7951487595153036	9401	3
cg08259313	1	46806025	-0.20269804156337706	0.15818457018417836	0.20005246439815133	3.3470076556750565	0.18758863451809285	9444	3
cg08259413	16	22959819	0.14608472903662434	0.07948031558171796	0.06606257402661601	0.03231972438666822	0.9839700078778509	9456	3
cg08259450	10	76869460	0.33480389528382565	0.24469244959494676	0.17122942248119122	0.01852534166265507	0.990780095558613	9382	3
cg08259454	3	160118302	-0.8902777672188698	0.7009013071708519	0.20401699144324276	0.0012639307012001205	0.9716397395852038	5561	2
cg08259462	19	18358989	0.0684409070209589	0.20457614973844584	0.7379647293919434	3.3824373927910685	0.18429478768467303	9457	3
cg08259472	6	43603507	-0.4151800686927805	0.634218283027162	0.5127042228855376	0.6750347271039183	0.7135395850172789	9396	3
cg08259506	10	11937255	-0.09591659515920806	0.17649004552516992	0.5868079955516068	0.03236828361576957	0.9839461177553529	9357	3
cg08259514	16	1131634	0.19849474407054765	0.12675581132549754	0.11735758696335079	9.577765208953096	0.00832175087587787	9446	3
cg08259617	19	2476129	0.4088583182798016	0.6328542269274936	0.5182440636156952	0.45722370260010087	0.7956372991610242	9455	3
cg08259755	8	56437720	0.5548158399899068	0.20076696193711308	0.005718828624626321	6.024019330182938	0.04919271846618813	9458	3
cg08259810	11	10325778	0.5463004806101901	0.2901133781177434	0.059692432077258314	0.20136474888894113	0.9042201907195149	9455	3
cg08259838	16	73390482	0.12572894713322566	0.16884470451164552	0.45648785293060273	2.4926186707642515	0.2875641436211706	9457	3
cg08259925	5	63257813	-0.10516706370899694	0.2123820569448913	0.6204740083232498	0.009755607939671727	0.9951340731966045	9451	3
cg08259958	19	14117194	0.35917377956047203	0.6053586269473549	0.5529643648214941	0.09285037245818266	0.9546359778157858	9456	3
cg08260025	11	17407432	-0.10624009741186737	0.2693154258617074	0.693225187697155	0.6042105823725312	0.7392602232057218	9457	3
cg08260052	16	3304449	0.12283625362926957	0.05931099389131454	0.038353777544246966	1.730837253808232	0.42087532600854705	9457	3
cg08260245	22	51016501	0.03680995265375784	0.059253084839442395	0.5344465406522881	2.191664418737888	0.33426131576774754	9457	3
cg08260278	11	6355172	-0.12483356042776815	0.13142308081705056	0.3421832667320786	0.5893301876137995	0.7447809774643069	9444	3
cg08260286	19	55987563	0.4401870271644584	0.5084023366180632	0.386586596743636	0.741478626380202	0.6902238503615111	9457	3
cg08260299	1	154960713	0.24577370480205837	0.2551261992106199	0.3353760763467624	1.7602553779539911	0.41472995185717837	9449	3
cg08260313	3	130609200	-0.11415061810108185	0.22212267119546422	0.6073163127920443	2.889616158895751	0.23579132541499145	9457	3
cg08260398	1	47912079	-0.10186024140929745	0.31414733533667516	0.7457536674160876	0.9665379985483126	0.6167638920175622	9458	3
cg08260406	1	248100407	0.037505734970645924	0.03801813090299067	0.3238768644960781	3.921870564156586	0.04766182019582082	5561	2
cg08260450	6	34993987	0.047935845483821	0.09041186049929936	0.5959772809665383	5.577386453622748	0.061501529976565696	9429	3
cg08260461	9	117160216	-0.20071016467455577	0.38972674932608775	0.6065514264131886	2.0234011112274715	0.3636001312832859	9443	3
cg08260549	8	21777063	0.1019522872263101	0.8327410017434025	0.902558664781619	0.3167054633150909	0.8535486552311818	9427	3
cg08260622	9	2718952	0.21012437668778491	0.22783332226934802	0.35638652555864236	8.558451357230899	0.013853384906670901	9450	3
cg08260658	5	132155330	0.15842941481627437	0.13478871789631564	0.23983841476882203	0.9686944518014046	0.6160992391544963	9458	3
cg08260760	20	3451529	-0.09970854116644029	0.5292492019282402	0.8505660743702442	1.985671550179954	0.3705244757257188	9409	3
cg08260763	16	8891593	-1.5749913651719132	1.2810015367678684	0.21888440495172395	1.424839362104789	0.49045601340479344	9388	3
cg08260790	8	98294370	0.21923514592850968	0.18141892731979792	0.22687539710409957	0.9945973314317947	0.6081713167619581	9457	3
cg08260891	20	44518802	0.009051329824498246	0.24071391824866423	0.9700049964866871	0.1769173234001554	0.9153409485925799	9458	3
cg08260959	6	26240920	-0.05709724306003237	0.4076372901059661	0.888605676110535	0.08117482861983746	0.7757115878937028	5561	2
cg08261032	1	23886002	0.07304662054661173	0.3347068700828643	0.8272416708650925	1.2768004260328294	0.5281366547141406	9457	3
cg08261094	7	37956276	-0.08720798146379817	0.32107134040091556	0.7859176111111188	0.7292414597235288	0.6944599888726821	9456	3
cg08261158	16	29937626	-0.08823953577111643	0.9274013194658184	0.9241979961852049	0.10146218574756857	0.9505342415997244	9419	3
cg08261177	19	49956824	0.20747534512898602	0.7656931872565516	0.7864186640254001	1.3093311801699634	0.5196157982108933	9457	3
cg08261430	5	26237728	0.11690251807035619	0.15005598695519004	0.43594476055371695	1.0100405715766025	0.6034933329648732	9441	3
cg08261450	12	130384734	-0.023710162838756304	0.14927777962020222	0.873800843025778	1.3133344473703668	0.5185767580058048	9454	3
cg08261525	13	44239135	-0.036526029206855985	0.20000846683470414	0.8550942955910096	0.34906704145920614	0.839848701416134	9450	3
cg08261617	1	248308217	-0.1644803724734761	0.2010466812744453	0.4132884948599736	4.949047299447673	0.08420309087117316	9454	3
cg08261702	7	150103112	-0.3975853042632984	0.24252669568208318	0.10114110444961633	1.8172588164476144	0.4030762986728714	9443	3
cg08261716	14	100070908	-0.14360590506432203	0.6136135224837149	0.8149592438252387	2.81971913712919	0.2441775709526209	9457	3
cg08261837	5	57878745	-0.364791431228279	0.4207863784831053	0.38598154190092426	1.4306445681982445	0.489034478360023	9445	3
cg08261841	7	142982463	-0.369232404317377	0.23754203289821593	0.12009197528859052	2.4771371494746806	0.2897987464317219	9456	3
cg08261858	1	246887303	0.09006805581114856	0.5614449632340749	0.8725487560667073	0.25019201874050073	0.6169399036115758	5557	2
cg08261871	11	1680929	-0.7561280453727977	0.458719796479529	0.0992820910355058	2.736504738731832	0.254551432934171	9459	3
cg08261878	2	219925330	0.38996935379383213	0.4015418405945802	0.33145871466955995	0.12102979824344672	0.9412797446724391	9426	3
cg08262002	4	16575323	-0.036107186563329896	0.1463453777059367	0.8051204055498147	0.24257413704495795	0.8857796436380283	9459	3
cg08262088	1	228465491	0.3544784103960021	0.3133182494894285	0.2579000072236687	6.873689895399472	0.032166010846664775	9451	3
cg08262162	1	234494875	-0.15968109721656162	0.25448835394378927	0.5303581740861142	0.007489730127897821	0.9962621381984064	9458	3
cg08262220	1	2995506	0.05421003239587287	0.11282039197014164	0.6308729488231564	2.1463210051969597	0.34192614942249727	9454	3
cg08262269	2	168877862	-0.10540391135610781	0.1517320181999682	0.48726118155375464	0.19060844099381943	0.9090963266592471	9402	3
cg08262378	1	991533	0.17364620228025526	0.16402232818669868	0.2897481949688744	4.911731893878068	0.08578887465347239	9459	3
cg08262429	1	243433304	0.39770174677681597	0.20239365523952538	0.04941525876150141	7.026392004487566	0.02980151635874274	9459	3
cg08262464	7	75615023	0.062273429059952846	0.37871956073208196	0.8693914601314658	3.7606359368669997	0.15254159463290054	9451	3
cg08262496	16	22023163	0.06242167499971557	0.20222710147646958	0.7575716804273135	1.6485575729348623	0.4385511674731025	9457	3
cg08262534	3	109072059	0.10416118963264576	0.21450173995294416	0.6272536240477931	2.0890590180293365	0.35185732614036597	9457	3
cg08262584	8	54154426	-0.12362389557118568	0.23378285762180756	0.5969456208396435	1.2443031664403612	0.5367882496326948	9425	3
cg08262598	5	178447119	0.07057324110159717	0.08282684191524274	0.39418211698072725	0.5389250756275045	0.7637898922256102	9281	3
cg08262608	13	112507961	-0.04696801441924473	0.10341016666453674	0.6496910302663887	0.38892722467443075	0.8232761348058674	9457	3
cg08262764	14	57735278	0.05588972199570676	0.5209348283426408	0.9145610126351712	2.727781480321057	0.09861618671119976	5552	2
cg08262876	10	102757026	0.3078325093160164	0.33127030551793457	0.35276020089597243	8.92704678447368e-4	0.976164220751577	5550	2
cg08263040	1	43824491	-0.2522626640607623	0.7084962527017722	0.7218004009130892	1.297425172304967	0.522718298537091	9459	3
cg08263066	13	99852531	-0.5984074534885455	0.7302671167147958	0.4125374772591668	0.7408105354585516	0.6904544550197531	9431	3
cg08263071	6	94126643	-0.17369814329623395	0.22525989086211543	0.4406470253238138	3.3710139420254928	0.1853504408318948	9455	3
cg08263099	19	54410160	-0.1882815078155106	0.6798061842506846	0.7818081242511172	0.3618273022791586	0.5474931459158437	5556	2
cg08263106	4	93930622	-0.06287362633803681	0.14229989760459846	0.6586058068514927	4.012540640906256	0.13448934257327258	9450	3
cg08263140	1	32864238	-0.3156548550131967	0.20633134392231153	0.12605524373009935	6.589003165944356	0.03708652499701737	9457	3
cg08263226	1	23881409	-0.4719986282592239	0.28483111595471367	0.09749572066588987	7.560418328441568	0.022817918233832675	9446	3
cg08263357	6	144329780	0.23623303849359706	0.10837152120998923	0.02926900784217065	2.132268320405714	0.3443370997847883	9441	3
cg08263361	15	77713262	-0.7813794194909919	0.5528613201421534	0.15755662799309458	2.697638831544649	0.259546496341736	9459	3
cg08263387	22	46509531	-0.23337407151158063	0.22962470104524085	0.3094730983264752	0.1788214629980207	0.9144698948374816	9459	3
cg08263398	19	17919173	0.15739190970877132	0.1636011905651607	0.3360263787088166	4.579860699288341	0.10127351534462134	9455	3
cg08263416	14	72720835	-0.044536483738616246	0.09322615159912029	0.6328457919414717	5.330569070859224	0.06957955286843964	9400	3
cg08263507	2	238480950	-0.052962444401053355	0.1310318720580683	0.6860692355413859	0.11041417761966216	0.9462891617646452	9450	3
cg08263561	14	105959583	0.2257330991141788	0.27142946660923295	0.40560906190957613	2.194500683323724	0.333787624959087	9458	3
cg08263571	2	237088462	-0.04320236948981914	0.14530649338168589	0.7662230393316904	2.4605833562964894	0.29220733475540944	9451	3
cg08263647	3	158390769	-0.020951479948968673	0.20049944967662173	0.9167753883917549	1.8840237335417862	0.38984273422103766	9455	3
cg08263708	6	85476373	-0.13409006955127006	0.28198744193705577	0.6344178946771313	0.7028076455683453	0.7036995265687163	9453	3
cg08263750	16	62002686	-0.009650937455577569	0.05112521644470816	0.8502726203593258	2.239303714275345	0.3263934063800728	9456	3
cg08263941	7	136401170	-0.06717031535512576	0.10946973109595941	0.5394815652448024	3.460891518583422	0.17720540140756685	9302	3
cg08263991	20	62715781	-0.4751186373089554	0.32952348921406105	0.14934880907729747	1.7207860742499108	0.42299579658989733	9456	3
cg08264122	7	1882997	-0.03397183779592201	0.16847169465795794	0.8401925786155462	2.4866551085347637	0.2884228765945282	9440	3
cg08264266	6	124288527	-0.01049150213126524	0.17175211845539046	0.9512914039355997	0.7315724168293121	0.6936510821231079	9456	3
cg08264297	1	36563430	-0.37225469019754265	0.22322407493532953	0.0953896207523243	5.1561113818799935	0.07592147542391278	9455	3
cg08264335	1	169681333	-0.5991453524612143	0.6394542833149338	0.3487773100411462	1.9949564274728262	0.36880832522410434	9458	3
cg08264338	5	143303200	-0.07557273605724073	0.14127525681562977	0.5926964861511529	8.197876617404145	0.016590279810588884	9456	3
cg08264376	21	37833864	0.03688819989294182	0.18011636151643434	0.8377267860938955	0.0541617110637487	0.9732825430650932	9459	3
cg08264435	3	129035202	0.5223550315278092	0.5992726710373267	0.3834002483768118	3.3099616236142433	0.19109572245186604	9459	3
cg08264481	5	38317102	0.03316365007161283	0.07185782778956361	0.644427318709619	0.43175311996357985	0.8058347679927389	9457	3
cg08264519	14	105748368	0.11463250491935607	0.12658472191142006	0.365158564846484	2.036203624290618	0.36128006715311806	9456	3
cg08264605	13	33678668	-0.2714842760530706	0.1537205044183095	0.07738071771103247	1.0655117615684124	0.5869850776927682	9452	3
cg08264638	2	55747775	-0.35180353666776015	0.48478067199665964	0.4680249747202125	6.3381926003131905	0.04204157370507183	9455	3
cg08264694	12	69140587	-0.7881352219014899	0.55846619641626	0.1581710162111999	0.9740365293470867	0.6144558100073629	9444	3
cg08264699	5	110560505	-0.04787530858449115	0.12321714850332972	0.6976133501693795	3.704451841270969e-4	0.9998147945605816	9444	3
cg08264704	1	228270414	0.8471496164344395	0.5534162343108465	0.1258277442123901	0.15579758789541623	0.9250580432788704	9457	3
cg08264805	1	155291224	0.24842914058921622	0.5006249984850946	0.6197265140442758	1.225317582543688	0.5419081313454097	9405	3
cg08264835	1	20716191	-0.07959966266771636	0.11502480924920622	0.48892370909062716	2.4504411355081013	0.2936929139924878	9381	3
cg08264848	12	120740020	-0.1155684845983735	0.2305114402216026	0.6161200172190091	2.2660679794618397	0.32205466211273603	9452	3
cg08264859	19	46174565	0.06024437273640026	0.08110367117191135	0.4575985513071567	1.4118860639154585	0.4936428337186512	9458	3
cg08264885	8	22103537	-0.7776996100861336	0.6020728461059782	0.19645984060311386	1.2858171882426008	0.5257609726631739	9459	3
cg08264895	14	70060335	-0.07711382685811624	0.33815598239724143	0.8196134506525411	1.457365239996582	0.2273498042896917	5562	2
cg08264906	1	23197180	-0.00421203550673064	0.11846631128428202	0.9716374205468611	0.8952270982479875	0.6391516370212709	9451	3
cg08265274	6	32490444	-0.04111205904519135	0.029482393953677133	0.16317833128320694	0.1805558141233894	0.6708960171898491	5439	2
cg08265282	7	4825202	0.09695709943086482	0.21932649056890516	0.6584404075340715	0.3446254894451585	0.8417158897979582	9454	3
cg08265288	12	44131313	-0.17992564808812841	0.13513289591140465	0.18303379866491362	4.9914202045833935	0.08243789126685504	9326	3
cg08265387	14	36288987	-0.1319070398308616	0.2687028719389629	0.6234950712157863	1.3698988732937791	0.5041157187115056	9398	3
cg08265392	7	151290088	0.03223001165964938	0.15893408751958138	0.8393003151235606	2.9381938232393994	0.2301332220089674	9449	3
cg08265495	8	11212668	-0.17831420960622324	0.11749895508764707	0.129119999855167	2.2552713737476555	0.13316011054450527	5558	2
cg08265500	8	21999416	-0.2770309657910741	0.39197389230151897	0.47971643258698626	0.31489849153626537	0.8543201728722799	9455	3
cg08265548	11	71953422	0.2428214739966716	0.24171239047769594	0.31509506451046204	3.4005464033529753	0.18263362142474798	9457	3
cg08265769	8	50824622	-0.10830790241285632	0.061480430397187084	0.07812596965482216	0.4965215212059596	0.7801564826770913	9457	3
cg08265790	5	141704696	-0.6461380737375213	0.4130505359851928	0.11774535891340485	2.8067420493562953	0.24576707905770237	9396	3
cg08265812	1	85132464	0.18527075189644016	0.21372388338460624	0.3860134243727436	8.397585716866004	0.015013689534684446	9457	3
cg08265889	5	63990800	-0.11281555371443983	0.12029909384939418	0.34835120250501894	1.328870538590799	0.5145640357799848	9255	3
cg08265915	10	45211116	-0.009045561574460011	0.15880012671397645	0.9545755219751522	0.8464712529886979	0.6549242974134671	9451	3
cg08265926	16	81039227	-0.05706344556531562	0.0780343191809263	0.4646198153270891	2.6316491834667493	0.2682530327813502	9457	3
cg08266095	5	123149716	-0.07963216332573896	0.09093614029643282	0.3811968213206732	2.239642933892922	0.3263380515513205	9456	3
cg08266106	1	114430903	-0.19531979138313732	0.21927329729305006	0.3730581609243651	0.5345780432977012	0.7654518073483788	9459	3
cg08266168	13	113760006	0.008520337204220336	0.09119647222035351	0.9255632578302633	4.853217935690558	0.08833587505722323	9458	3
cg08266177	14	94432162	0.1689472356692267	0.2845081304960536	0.5526310586453018	5.15801228146211	0.07584935015461242	9458	3
cg08266202	1	3134162	0.2689883763615234	0.1834779790841776	0.1426339455328922	2.779680191541237	0.2491151360108314	9458	3
cg08266223	6	168121296	-0.05994546338696135	0.19141165126248222	0.7541472365728816	2.6082626958336217	0.10630816757435219	5533	2
cg08266286	2	25141901	0.09118792274841932	0.15839989117734835	0.5648303293420808	4.903306966108162	0.08615101941502855	9453	3
cg08266366	12	50354998	-0.11080124879519604	0.15870238302424805	0.4850708617164383	0.6277430607723747	0.7306128836855178	9454	3
cg08266417	2	201450575	0.4668599955423017	0.6405836861558373	0.466121523606282	2.3683424436271645	0.30599968029631625	9393	3
cg08266565	1	24286678	-0.13213747471418164	0.42973338671021777	0.7584726371648371	3.876390447143916	0.1439635374572797	9420	3
cg08266655	19	4769001	-0.002688010710213955	0.05872511180411887	0.9634913668667731	0.7173459843866468	0.698602762560537	9459	3
cg08266712	14	104979372	-0.23417313854635283	0.09431326977228568	0.013030711149894134	0.4329100062510267	0.8053687731849637	9447	3
cg08266772	19	2878390	-0.03709022023207058	0.13998460854220146	0.7910408355627537	3.837026446564905	0.1468250960663224	9454	3
cg08266839	11	691488	0.23092869438390926	0.2448747296046287	0.3456562046761401	0.6681266549898169	0.7160084377707508	9439	3
cg08266852	2	181923138	0.09032099723585418	0.17214130761769728	0.5997980051196373	0.655747571329149	0.7204539455830524	9444	3
cg08266905	8	142236588	0.4773950862967205	0.2439032848075386	0.05031067220720269	1.7934614419025459	0.40790102452671534	9458	3
cg08266923	10	70166773	-0.024759403809699047	0.6872978933141576	0.9712630080906575	0.143711730714076	0.9306650272158974	9453	3
cg08266945	2	170550881	0.1882142447757853	0.5015969509718591	0.7074893897593305	0.1251935989238019	0.9393221325355646	9456	3
cg08266974	2	10567273	-0.10208065218539406	0.3192300850853974	0.7491416273777287	2.4229486415139894	0.29775796491597323	9453	3
cg08267002	2	74741573	0.10148915151441058	0.48075740143741474	0.8328071885550371	0.7390280985348725	0.6910700750623523	9421	3
cg08267038	3	113325595	-0.058502935012315384	0.1696855691950379	0.730265332910894	3.8949777553445655	0.14263178813135896	9253	3
cg08267047	2	203103705	-0.023113924438448064	0.17302309612830447	0.8937278478062287	2.055851367303251	0.3577482745379721	9456	3
cg08267072	14	39739199	0.22900769581580596	0.12637708799797373	0.0699710218614672	4.483509848023352	0.10627184163104637	9459	3
cg08267115	16	47494824	0.156006476870934	0.18944700761768368	0.4102331205132979	3.010474875841929	0.22196458476509703	9323	3
cg08267148	2	202023415	-0.06458456894267493	0.2035372441062803	0.7510077713967245	0.11486204867587911	0.734675240715494	5561	2
cg08267183	4	7057302	0.5653445241530672	0.21212527293656883	0.007695522686352106	0.26376966337603514	0.8764419276045003	9442	3
cg08267245	5	172410984	1.03134026408392	0.9855119377964058	0.2953292985342607	0.002236290266770316	0.9622825516479532	5559	2
cg08267250	10	134872255	0.22683469699072634	0.4700964917498383	0.6294309473810451	0.5521052351583812	0.7587730049121761	9454	3
cg08267319	17	79886956	-0.07270665008711112	0.07453389842043577	0.3293200700420041	0.08774757284966828	0.9570747456756835	9440	3
cg08267399	8	142349160	-0.044344125550368624	0.1253576447425293	0.7235330712197432	1.2778216698339846	0.527867045411811	9450	3
cg08267442	15	91473386	0.24498469416457552	0.12620448728980646	0.0522373440223849	1.5680669344829672	0.4565607695380989	9439	3
cg08267489	6	166400656	-0.031561261554278505	0.4617541579707338	0.9455063939323666	8.116748704413709	0.0172770827498174	9453	3
cg08267530	4	88141826	1.2397945598990336	0.7116394166657082	0.08147926286248165	6.08249095514429	0.04777534929785354	9432	3
cg08267588	22	23603351	0.19069613837043045	0.21781969145730926	0.38131439854612653	2.559327905311872	0.2781307498503936	9437	3
cg08267591	2	165693745	0.0070509226773563735	0.13829978441856422	0.9593391547255132	2.1878520276793747	0.3348990908623672	9294	3
cg08267614	19	11485407	0.42904127380966206	0.868243381706639	0.6212012189173364	0.6005704066608195	0.7406069669845122	9439	3
cg08267629	19	3697922	0.1659738938702822	0.1788315822669227	0.35335482265104795	1.812276713908759	0.4040816340494694	9448	3
cg08267698	6	33386073	-0.42833446482666027	0.6913200202579531	0.5355282345932687	0.9978391289698144	0.6071863311199343	9440	3
cg08267701	19	45393621	0.3126408912779213	0.6700804569594271	0.6408060036852237	2.5020512257183922	0.28621110448938913	9457	3
cg08267805	1	59372297	-0.2208726880436888	0.23343221537875244	0.34404849581796093	2.479159250169586	0.2895058933779883	9453	3
cg08268017	8	94712118	0.2571079096820345	0.10751288973747826	0.016783581455253396	0.7008742855323605	0.7043801077388312	9456	3
cg08268075	11	15132656	-0.05950957368540156	0.33554725401689645	0.859232851124032	4.1428903990129635	0.041809721646642276	5562	2
cg08268099	9	137966584	-0.03288365947025442	0.0971979259685323	0.7351247114089287	0.11676378015608387	0.9432896456869381	9458	3
cg08268114	6	13492509	0.514923	0.491841	0.29513195629239375	0	NA	1088	1
cg08268125	3	197476591	0.7851985436529223	0.9472745660421457	0.40715940876930773	5.304709198554414	0.07048505346162696	9418	3
cg08268160	11	105948525	0.370873083515182	0.7676692915586867	0.6290135904142297	0.16505269551059212	0.9207871768619789	9411	3
cg08268254	14	69620440	-0.08193720465832632	0.8318931739979892	0.9215393504251882	1.4654976913553739	0.4805861156675606	9449	3
cg08268266	16	11680284	0.2516344953587636	0.2568440356365447	0.3272257797226612	0.2300079623716668	0.8913625952196308	9388	3
cg08268274	1	226792795	0.25880719533880986	0.28126133411617776	0.3574858728422482	3.8296367686043604	0.14736859460603302	9456	3
cg08268336	1	201591848	0.3078741773278933	0.31810487298783663	0.3331249789759796	0.1733620752012363	0.6771409481840472	5562	2
cg08268388	8	19980910	0.08696808114117295	0.17966805542829775	0.6283513370657512	2.9281703936040993	0.2312894790829297	9451	3
cg08268585	5	34839194	0.22811604813054	0.6278413192447201	0.716355457097293	1.8518460790870006	0.39616557376576506	9459	3
cg08268652	19	6110707	-1.054852146836979	0.7373019251901441	0.15251843668487836	0.7675881709241491	0.6812716964838902	9454	3
cg08268679	1	235154287	0.179185854029649	0.21795820479692302	0.41101368290654555	0.8884139366077288	0.6413326715551033	9459	3
cg08268692	11	76998832	-0.08505141312687815	0.17576630377596375	0.6284645175753933	1.2194426353569674	0.543502312457408	9451	3
cg08268693	3	52283868	0.08538509153798304	0.37032764274964536	0.8176517149152382	0.2742043432998179	0.600525305520454	5562	2
cg08268734	8	756400	-0.3236103145107143	0.6479998916148367	0.6174985228435994	3.5872537367281074	0.16635572389482473	9413	3
cg08268798	20	42955472	-0.04119120676707767	0.5142692904161009	0.9361604498800508	1.3487640156252092	0.5094711725447486	9453	3
cg08268814	12	132501869	0.17329876343588044	0.15673472629748336	0.2688641897359102	1.5387756565935655	0.46329659858561906	9434	3
cg08268892	6	157131429	0.30931161717689504	0.19617966719847973	0.11487027824771866	1.1735640987108606	0.5561139557455081	9447	3
cg08269037	1	11751616	-0.5752542065095266	0.40634888320765117	0.1568733835428991	3.0704996753658924	0.21540186894277283	9457	3
cg08269119	19	15560224	0.4529394522278673	0.6218668122580867	0.4663966465621244	2.9109973891691276	0.23328399742171682	9446	3
cg08269188	12	54655894	-0.2650559599818399	0.1819679462362285	0.14522462760086277	0.6852961976185387	0.40776894140618847	5497	2
cg08269275	1	204588337	0.18807865495385317	0.22670378797177615	0.4067520228648817	0.7248244168201337	0.6959954135405166	9459	3
cg08269316	4	174254507	-0.5543199713565692	0.33255669283385103	0.09554552228494184	0.6124156306257804	0.7362336029405079	9448	3
cg08269321	17	45056057	0.009372723899832082	0.47636103660289997	0.9843020973013321	0.6349598972601199	0.7279812776498751	9458	3
cg08269389	1	181074009	0.016173319918916677	0.2864497476462186	0.9549743389576825	4.990348660583946	0.08248207101479123	9450	3
cg08269394	1	11866155	-0.44325641691759327	0.6920893476276778	0.5218727659908584	0.09506016161508418	0.9535817881909492	9403	3
cg08269402	6	32549631	0.007839682550972695	0.021163825597300304	0.7110632988074503	2.6780222514621124	0.2621047290924461	9456	3
cg08269461	21	34916459	0.12411927546878382	0.4908991265773274	0.8003913204590621	1.3088611313775256	0.5197379349521285	9459	3
cg08269485	11	1769382	-0.005941585452648256	0.05087900294221471	0.907035397769191	0.4720342210688135	0.7897671604790192	9442	3
cg08269653	1	177225530	0.025641569252934288	0.12086180504692501	0.8319852538702934	1.735870934021067	0.4198173820046577	9459	3
cg08269671	13	43147739	0.16346658819971893	0.1863919672858289	0.3804842109857327	2.6418779932264327	0.2668845805537344	9458	3
cg08269733	16	62057179	-6.924989214835373e-4	0.10579107116865401	0.9947771560886213	2.823838235781011	0.2436751927149233	9458	3
cg08269742	17	8868541	-0.4934771419775518	0.4151653990042514	0.23458615656071283	3.3626917230716473	0.18612331119170514	9456	3
cg08269911	13	25875327	0.2671256857883575	0.19419514830402657	0.16896011902756577	0.9931658655494892	0.608606760819468	9458	3
cg08269941	21	38337048	-0.022693403598959643	0.10728314064036683	0.832475173453327	2.927470576881342	0.23137042336627464	9281	3
cg08269949	6	26538502	-0.2582002672456018	0.6435936671762489	0.6882837612795958	2.1047988077986286	0.1468376554672747	5562	2
cg08269974	19	853054	0.08006248821113732	0.08237902666686081	0.33111049358288175	0.4772410641405975	0.7877137377673507	9458	3
cg08269986	1	35735167	0.11504542814428123	0.3048497731695424	0.7058882522605828	3.1726157434944207	0.20467992289665646	9426	3
cg08270005	8	96179452	-0.096925173333092	0.1753366308403773	0.5804039469903783	0.5970425470243063	0.7419144985551213	9442	3
cg08270023	12	132619174	0.2256199532677807	0.27625144814540825	0.4140887270135948	0.44983340000792654	0.5024140806531437	5559	2
cg08270031	1	180472207	0.026198229221016955	0.4203117547808873	0.9502996640952175	0.4436171904183388	0.8010686780444639	9453	3
cg08270053	1	150336619	-0.3455492032670801	0.4179179843540973	0.40833060727553566	0.04816950998443096	0.9762029681766092	9457	3
cg08270099	6	112066424	-0.3748910074223456	0.2411628281477971	0.12006184522431995	2.698274941102864	0.2594639594644938	9455	3
cg08270205	1	1377525	-0.0217014761153877	0.26405528524171024	0.9344993228027823	2.0028770250018937	0.36735062244384226	9457	3
cg08270206	16	56623390	-0.6597947574167683	0.7493003628431348	0.3785626432021015	0.42552318414862367	0.8083488310137459	9448	3
cg08270223	5	178322770	-0.1483178676390866	0.2333688499635441	0.5250689433117901	1.2772138397511659	0.5280274965272945	9459	3
cg08270240	19	21933659	0.07511850467657391	0.3606295846969178	0.8349961125139469	0.2842087130141081	0.5939558525137821	5562	2
cg08270254	8	10873964	-0.4374188285443778	0.625854250779712	0.4846052477356149	0.5386400599727069	0.7638987460198152	9457	3
cg08270258	3	39850784	-0.18235692801797754	0.6024668461136572	0.7621308780536584	0.6925384159538922	0.7073220447366363	9458	3
cg08270477	17	16342776	0.8763706624108081	0.6427003972281389	0.1727011353603412	1.180927301199532	0.5540703301296547	9456	3
cg08270491	8	126100743	0.008954267786353581	0.037897889575241275	0.8132204329499285	2.3380472962185164	0.3106701165942322	9456	3
cg08270567	1	2170956	0.516750914154152	0.4079121976337151	0.20522002386082627	1.835369099746609	0.17549468835819265	5557	2
cg08270573	4	147443996	-0.4252014883718037	0.7463958562683023	0.5688995771847458	3.1995424483313286	0.2019427123228806	9458	3
cg08270613	1	212587188	0.03333520036900783	0.2595347352747209	0.8977990735427167	3.361291324621255	0.18625368022681477	9458	3
cg08270630	22	50330655	-0.5611383383946101	0.23905551843985567	0.018909317335301823	0.8612123279053783	0.6501148990448742	9457	3
cg08270682	14	76614942	0.034700856447210854	0.1235505868451855	0.7788150585023927	0.07387973766637793	0.9637340840617443	9454	3
cg08270734	12	108951574	-0.3772603899295352	0.28320002793646454	0.18281615503253676	1.2771555353103767	0.5280428899256225	9459	3
cg08270804	16	8892216	0.02328692104243228	0.4493207004537829	0.9586665821781458	9.3543635020619	0.009305201342437432	9457	3
cg08270888	6	139820807	-0.010942149431916886	0.13459164906835622	0.9352042699604319	1.9108848393168438	0.3846419337505078	9348	3
cg08270953	12	76477893	-0.3056039988706477	0.40516141530455346	0.4506828181532249	1.897406218317035	0.3872429097213518	9441	3
cg08270964	19	49652144	1.4125228854497427	0.3913813885530055	3.072965145190864e-4	2.062280936275522	0.3566000375911108	9434	3
cg08271031	22	44568812	0.1302747937495518	0.22867436657378573	0.5688841354891215	1.5931468233829178	0.450871270407623	9459	3
cg08271153	14	69726221	0.4227391083887443	0.2325179983072161	0.06905007528369399	1.063718407160635	0.5875116498783142	9453	3
cg08271180	8	132997218	0.1196892644582614	0.17920809812483304	0.5042110502471144	0.2464781209161375	0.8840522953503732	9453	3
cg08271229	1	2222674	1.0423155450672112	0.3817880177543981	0.006331708971992253	1.0345543421971497	0.5961415315296709	9455	3
cg08271259	1	219504623	-0.017069081011646267	0.0852726269103944	0.8413470851660415	1.2749847132030037	0.5286163446759311	9459	3
cg08271318	19	44809193	0.5573986713923619	0.46752686698401685	0.23317181550216753	6.509009360763414	0.038599935234258635	9449	3
cg08271362	1	1510719	0.12797035356763387	0.5593198259647894	0.8190271775594089	1.0379047670794272	0.5951437038394066	9459	3
cg08271366	16	82816457	0.025148257714325505	0.21543751755260301	0.9070731470497246	0.9509549634384272	0.6215881885992357	9455	3
cg08271400	10	94347773	-0.10883176124788937	0.1960340053260112	0.5787799130147729	5.449880632782875	0.06555011486867458	9448	3
cg08271443	16	4845348	-0.3778101573319212	0.2465775888219371	0.12546911099892194	6.839508775814031	0.032720470495406315	9453	3
cg08271519	13	100153373	-0.49036092911129076	0.6620747742738119	0.458910036575657	0.1430287094254454	0.9309829135066701	9458	3
cg08271632	11	44586603	-0.20771205890406094	0.43312355158279564	0.6315348290880547	1.093797782159365	0.5787417716815318	9449	3
cg08271745	19	4490433	0.16825929426937664	0.3827342392316742	0.6602091958245542	0.27725948394676975	0.5985030997418558	5562	2
cg08271804	19	22816896	0.16228572870046176	0.18875185279419165	0.3899083960996547	0.0875263524378001	0.9571806137653347	9457	3
cg08271842	15	85427348	-0.2470157245675587	0.25637393788623564	0.3352977687764091	0.7262259107330351	0.6955078677158515	9455	3
cg08271852	5	123730618	-0.014500371860701985	0.18219427112333084	0.9365654013718242	1.7491331554478513	0.41704273612432397	9452	3
cg08271907	8	142250257	-0.2713128350898262	0.17740148569336903	0.12617229142706576	1.2119632891874454	0.5455386386507446	9456	3
cg08271909	4	155661691	0.45425555635105636	0.22381718122282257	0.04239893971214773	1.6017837491572058	0.44892839769075416	9455	3
cg08271918	13	73301231	1.0170653663369416	0.47302255346483285	0.03154403323522137	0.3648348382347506	0.8332534518926875	9438	3
cg08271996	1	62739132	-0.15101230847773814	0.1933163098254738	0.43470432044425056	0.5112077476092626	0.7744486874506581	9275	3
cg08272105	6	170399179	-0.22006123223457444	0.228787849288993	0.33612135778155255	1.0522135116650553	0.5909010191840055	9457	3
cg08272151	5	150036071	0.16711410543721777	0.6060436807722255	0.7827431813531007	2.5734052015526787	0.27617995889022134	9459	3
cg08272268	1	200380059	-0.12335680245401176	0.11471422336105039	0.28222249679415073	1.7472203092179661	0.41744179624181255	9457	3
cg08272286	15	33486937	0.0047164498052931275	0.3681019023998956	0.9897770712610265	1.6830782379834324	0.43104658063809287	9446	3
cg08272368	3	166528804	-0.08746959145039462	0.10189903633023509	0.3906745600594069	2.065453391257374	0.35603483719493095	9459	3
cg08272513	3	12521775	0.0947256244831089	0.26859857870654763	0.7243387452380164	0.03743370144157855	0.9814572218080129	9457	3
cg08272559	16	81208471	0.027409602917987847	0.08568925244035779	0.7490652726879381	2.4412169308666045	0.29505058421304947	9459	3
cg08272572	19	35953646	0.45358748334342536	0.7448624064017325	0.5425544477602289	2.9550239903003703	0.22820475719897254	9459	3
cg08272591	8	28576644	0.3024656112180789	0.1629919628275617	0.06349508327634419	2.1063500736363103	0.34882844584491546	9456	3
cg08272731	1	75602167	0.03562733660667722	0.13307295225682533	0.7889088039541321	0.547579285262847	0.7604920335390897	9447	3
cg08272784	8	39695848	0.3393893134693858	0.21455865301435725	0.1136947708523145	1.5564572912470005	0.45921873039381456	9452	3
cg08272835	4	56458622	0.07387037998874561	0.1638098193681571	0.6520240813295892	1.1309210200661193	0.5680984714642409	9457	3
cg08272996	16	64128218	0.1317231099306165	0.1139753655194483	0.247797497982327	3.931800498389554	0.1400297681692789	9455	3
cg08273063	5	570685	0.19506306981708657	0.20131739479433622	0.3325786128992788	1.4927461241539999	0.4740829075794267	9452	3
cg08273169	8	144255650	0.029245295073699416	0.08823536966334561	0.740307326229555	0.019889688149794495	0.9901044423696269	9436	3
cg08273200	1	39338480	-0.6516794877000972	0.6357606035388156	0.30534473084028607	5.482613801930088	0.06448601496324405	9418	3
cg08273233	6	87724979	0.0024430314993937013	0.15447934795839777	0.9873822883671847	0.31940884844247847	0.8523956992577074	9427	3
cg08273360	14	59052800	0.3633273036721671	0.18274795719811762	0.04679694666315645	2.0638769749314196	0.35631557738623276	9457	3
cg08273362	19	1005172	-0.41677864594737823	0.6361580297037287	0.5123714733430409	0.2727170224203711	0.872529764706899	9435	3
cg08273501	6	170599869	-0.3386475945309089	0.5527919903485716	0.5401322185591012	1.3561377762499875	0.24420796179475604	5525	2
cg08273635	15	75091082	0.09969242918314879	0.21293931609959166	0.6396609098345267	4.811264113477295	0.09020846072155826	9374	3
cg08273640	4	6909718	-0.008062679488807076	0.2577905108564309	0.9750493576578924	3.836964127435844	0.1468296711436563	9456	3
cg08273666	3	32433403	0.16964577536993256	1.0432682171258394	0.8708255653271436	3.1651426889248175	0.07522586199075341	5560	2
cg08273672	4	41262358	-0.03213091707235889	0.24172779150992021	0.8942551477357171	2.851832227325721	0.24028823101342756	9459	3
cg08273678	13	34117139	-0.11652179475736109	0.6915387406609889	0.8661927681783416	0.027478473220511408	0.868340851226057	5559	2
cg08273740	11	2322935	0.005769632659266847	0.23777125678239655	0.9806408513988317	0.0852844780948245	0.7702598154018327	5561	2
cg08273750	11	2011282	-0.20821451219379014	0.22691936496108214	0.3588437748913806	1.8619563781373667	0.39416795094869217	9453	3
cg08273772	12	112035212	-0.46220004308232177	0.26397086684792614	0.07995435742134141	3.157497535781808	0.20623298216413186	9455	3
cg08273874	16	1060765	0.026440572264756632	0.0803436161748139	0.742084919132076	0.7909939693507548	0.6733453137768579	9455	3
cg08273935	1	2518354	-0.8162740882442475	0.5397822195690591	0.130475728021434	0.6863606484270299	0.407405024505588	5557	2
cg08274011	19	17138858	0.013140877657012426	0.11203660627792285	0.9066295128504966	0.8887935815342559	0.6412109437613176	9452	3
cg08274029	6	30036904	-0.5917763253050609	0.342726169190528	0.08422624870051137	0.13808548072199456	0.7101917704865224	5559	2
cg08274073	8	63776508	-0.00930853472194363	0.171608115357718	0.9567415819144726	8.218577584015096	0.01641944801732211	9454	3
cg08274139	14	31484468	0.06893190828777253	0.27576322231468303	0.8026122998409281	0.010589812425249256	0.9947190870946319	9459	3
cg08274176	4	1625012	0.06250774538851893	0.03793955400126046	0.09944270315370576	1.1901628356160998	0.5515176606807802	9456	3
cg08274234	7	83277971	-0.09411388145110867	0.285590801777324	0.741746801344193	2.3887249339831236	0.3028969994745532	9435	3
cg08274369	16	70488473	-0.12617400479727012	0.8444086498924491	0.8812199284597168	2.438262637421604	0.29548673926969166	9442	3
cg08274504	1	179852419	-1.1667233545820028	0.8129214324579837	0.15122362546314694	0.993065462762428	0.6086373144938853	9457	3
cg08274518	3	33758023	0.12825869039534507	0.2526205087375003	0.6116547022829182	4.947593089743069	0.08426433761082687	9459	3
cg08274538	17	8066483	-0.7476364945276666	0.49105264119777436	0.12787933394658305	1.29165053317466	0.5242297342564617	9458	3
cg08274544	14	88946041	0.07474699640717365	0.057292845276592674	0.19201273327534651	0.26632030009839197	0.8753248975575824	9459	3
cg08274552	2	220491834	-0.009098748997504336	0.1314275776399883	0.944806436052172	0.6788639271995253	0.7121747490681043	9458	3
cg08274589	15	45492927	-0.5989378885644213	0.4032343636981446	0.13745525252728233	2.074708228794863	0.35439112092180886	9449	3
cg08274633	15	38988533	0.1997425507829177	0.22356449901658015	0.37161899244835933	1.1666221699090635	0.5580475612854667	9458	3
cg08274637	13	51417923	0.05584179906750956	0.10519998952891516	0.5955465455731944	2.8190081223114465	0.2442643933202579	9223	3
cg08274661	17	45266192	-0.16371799169489148	0.5037459808273715	0.7451802484768328	0.09343873167294238	0.954355184682473	9408	3
cg08274718	1	222986051	0.3775476401143114	0.16141168419876578	0.01933360249811769	0.4673296168316997	0.7916271181773519	9456	3
cg08274821	1	214557901	-0.02076086156664404	0.2100631520979575	0.9212720380737065	1.3340571104650139	0.5132313528630611	9368	3
cg08274876	8	59059235	-0.47516629890060647	0.5429986444597941	0.38153133521020055	0.49696165485297644	0.7799848150079811	9394	3
cg08274892	16	89621859	-0.1218299917141373	0.45936812863196513	0.7908460646471311	0.8288902022462405	0.36259363499827707	5548	2
cg08275047	8	26428926	0.7167367724775202	0.585537956315127	0.22092754442917975	2.2228113135822625	0.3290960397139759	9454	3
cg08275282	19	54463048	-0.22824961682290537	0.2098444165870855	0.2767236852708845	1.3406171742938	0.5115506954579607	9453	3
cg08275306	10	43572359	0.5875254684201947	0.5913755157578763	0.3204713801110658	0.15419235380212093	0.9258008086717536	9450	3
cg08275454	19	10732729	0.15207194378792768	0.2576114639214985	0.5549794003492367	1.591196956868369	0.4513110541489562	9446	3
cg08275504	17	62915080	-0.2500075264445528	0.8006462177118263	0.7548450830468764	0.4624577889998593	0.4964775568606717	5562	2
cg08275585	19	536296	0.3175842979296183	0.32582348998653954	0.3297027849597738	2.23757683403616	0.32667534924478586	9450	3
cg08275602	12	29935873	0.2959485250067088	0.36312321963910205	0.415067421851025	0.44137413408933557	0.8019676031192612	9360	3
cg08275608	6	32940303	-0.42288630749746653	0.6858536763529033	0.5375092426868718	2.0980663123525782	0.35027624787391715	9360	3
cg08275633	1	11751631	-0.01007440985241045	0.3843760663852878	0.9790900199924845	0.669281210188378	0.7155952214204766	9407	3
cg08275638	3	64253818	-0.053658450454318773	0.17584386086714685	0.7602532268054663	2.434688303216727	0.29601529561789736	9455	3
cg08275704	19	4588350	0.3097580953850494	0.14595800388589114	0.03381748490978404	0.43526841991863574	0.804419636548079	9455	3
cg08275802	7	155137875	-1.5188973451919128	0.5813108017678338	0.008978192659633772	1.1017536009994313	0.576444162207114	9459	3
cg08275953	8	123050092	-0.19486130567640478	0.13458844065595116	0.14766434343345952	7.09819241349116	0.028750612525079336	9450	3
cg08276042	16	2740348	-0.07139906160489526	0.17854311401709674	0.689231532400982	5.592325022691206	0.061043868878111425	9446	3
cg08276062	11	1891932	-0.03145788877553838	0.22022597948385894	0.8864136411583923	0.34304508701156106	0.8423812775787689	9458	3
cg08276125	6	31936177	-0.09127257178414641	0.29470024083966845	0.7567790196198544	0.024004407503015933	0.9880695353998027	9429	3
cg08276221	3	63087266	-0.0569098482439061	0.1718858715954363	0.7405758237118536	1.1472635264289142	0.5634753092601527	9457	3
cg08276412	6	4950673	-0.2703773068727152	0.5623563804818411	0.6306632521386228	4.658254144158181	0.0973807163443749	9294	3
cg08276497	1	185703335	0.06416813776351826	0.39618364133284817	0.8713329103989017	0.46889079787896737	0.7910094226656472	9442	3
cg08276524	16	1169376	0.04795497811082029	0.08276593028510346	0.5623160593258449	0.3831188690285898	0.8256705503200034	9454	3
cg08276542	21	44525949	-0.06612855194770897	0.11873019170890503	0.5775513960499563	8.847764394499325	0.011987603590703567	9456	3
cg08276565	6	30295772	-0.07258276352904867	0.12803387815587106	0.5707802243470392	0.2023817864347735	0.6528051664851222	5515	2
cg08276690	5	177659919	-1.3093494230514398	0.6693308219661493	0.05044081228776563	0.6772034066624594	0.4105513875050839	5560	2
cg08276739	1	86621931	-0.10819981012435538	0.32448256322511704	0.7387920687787437	2.5890937585808906	0.27402200124845694	9442	3
cg08276752	11	7951221	0.09184971414494883	0.1223613950626014	0.452867587206297	2.1312998699500474	0.34450387687096057	9389	3
cg08276755	20	30196714	-0.04356136992693109	0.1589671206640762	0.7840634531558414	0.4107957929794806	0.8143232355834258	9447	3
cg08276889	2	70351524	0.15391784016526389	0.6319962745884891	0.8075853036589833	3.808797667695135	0.1489121366552969	9444	3
cg08276984	4	184366236	-0.2220269159242713	0.5176217290323347	0.6679693480041407	3.959700559775933	0.13808991060013637	9443	3
cg08277003	1	26827064	0.4177477337384785	0.6877906405014111	0.5436012136750088	1.2233213695086245	0.5424492834019811	9388	3
cg08277036	10	134451258	-0.04141436943558725	0.18866582889264405	0.8262514147943696	1.8433204828928302	0.39785795219076286	9455	3
cg08277100	3	109115356	0.06046112825957545	0.0896207272802143	0.499908761909558	0.5842266263961883	0.7466839220363383	9353	3
cg08277196	10	88516091	0.5352668227822492	0.31499239841630206	0.08926252901003144	0.8426616793071724	0.6561729774539911	9409	3
cg08277216	2	242808803	-0.004372153849982499	0.10121011375506203	0.9655430743556895	2.030122575688674	0.3623802196493975	9457	3
cg08277259	16	85940654	-0.03812769087650848	0.23199410557152098	0.8694574560204886	1.9792021130754742	0.3717249586868995	9459	3
cg08277287	1	242120907	0.08561058279851018	0.11616085077582448	0.46112216206773016	9.005264852986619	0.011079791378524221	9418	3
cg08277306	5	598817	-0.019181453585990285	0.14923611554694569	0.897728839236751	0.3099359545619813	0.5777194888349714	5557	2
cg08277314	6	74103959	0.09941459247572751	0.2881864916786879	0.7301197980655447	1.5427997652946015	0.46236535781654164	9459	3
cg08277369	16	84538885	0.03536246843047534	0.07974601354779275	0.6574484503031183	1.7447059737279877	0.4179669206190107	9455	3
cg08277382	16	68877317	0.10457957434097112	0.2520065090146667	0.6781509864568805	0.8044900511302524	0.6688168483854102	9304	3
cg08277679	14	104618028	-0.35100267287978354	0.37750472399125773	0.352476319223065	1.24517381278406	0.5365546241242414	9457	3
cg08277694	2	232826888	-0.9699183798060381	0.6316956178531243	0.12468057975905855	0.4907862977149797	0.7823968793287441	9458	3
cg08277729	2	100208872	0.1887651379870665	0.28931158904842535	0.5141024658718056	1.7088794312121336	0.42552153738186044	9458	3
cg08277746	6	33284497	-0.19381127740946444	0.3478835532710598	0.5774486011387383	1.2864523579511362	0.5255940254526469	9446	3
cg08277899	20	1753952	0.19321952669340856	0.2160948203082326	0.37124574203168936	3.378232357229221	0.1846826783833653	9452	3
cg08277921	14	96509376	-0.04111143159647194	0.25467643589846856	0.8717577873308615	0.4842076986017837	0.7849746542497722	9458	3
cg08278002	16	63647265	-0.18928356090500623	0.13577966720404086	0.16330269355714763	1.8826758531552885	0.39010555346095227	9457	3
cg08278008	14	77499307	0.064572555588388	0.26629252830654443	0.8084025981735012	1.5046578324357196	0.47126773064451605	9457	3
cg08278108	17	48042917	-0.11289329084334841	0.24861313336735216	0.6497624492573117	0.344174017121421	0.8419059169594992	9433	3
cg08278194	3	39497860	-0.17329753744151405	0.3293104219950095	0.5987188894261717	1.1438387446217588	0.5644410258603016	9457	3
cg08278246	17	73043554	-0.5670887512201245	0.8133414276618013	0.4856567842216142	0.1769833754015711	0.9153107190409472	9420	3
cg08278266	5	141071625	-0.38604070862270023	0.6945068426430477	0.5783143069152515	0.32105629044274986	0.8516938521226002	9459	3
cg08278357	19	59050122	-0.3070786317920903	0.7169280389110857	0.6684140839492916	3.189461617303314	0.20296315707536167	9439	3
cg08278435	6	25924317	0.0985131072632822	0.16549387376421523	0.5516647462730948	2.26840561373409	0.32167845900403835	9449	3
cg08278440	15	75939478	-0.4742948988311684	0.4316517365570737	0.2718593847391965	0.5856891569622431	0.7461380976023113	9456	3
cg08278487	13	79177773	-0.12878312947109286	0.38737531134822556	0.7395490849543502	1.3817294665606954	0.5011425270226404	9446	3
cg08278489	5	178487485	0.14621209991708528	0.431322324498813	0.734620503121072	0.5916494958619399	0.7439177897286046	9457	3
cg08278503	2	54517167	0.42461258209945074	0.1377245286786115	0.002048858576444215	3.8062230046765797	0.14910395938415757	9459	3
cg08278520	10	129294384	-0.07620248471180982	0.0866549995170916	0.37919645320860207	7.128202554143103	0.028322428065050354	9451	3
cg08278554	15	45722919	0.17080073258254141	0.4052159451563009	0.6733860264479827	1.2962012164524623	0.5230382885008542	9458	3
cg08278648	17	27503704	0.4618223544735461	0.5366021047504488	0.38943519931553733	4.715258702006957	0.09464432593318381	9456	3
cg08278706	12	48551492	0.009472141751268485	0.738526509614666	0.9897668284586462	6.640883529024613	0.0361368642431576	9458	3
cg08278731	16	882925	0.004174229617184692	0.08007650367142309	0.9584266862596384	0.3533719728226028	0.8380429000684373	9455	3
cg08278732	11	120983872	0.07693922450082619	0.16888527307166798	0.6486985359750373	0.07569049993662072	0.962861932277224	9448	3
cg08278741	19	36736477	0.3921912305319452	0.23385538799492314	0.09352931694545313	5.003021163959978	0.08196109611016301	9449	3
cg08278748	2	136289714	-1.2245215835992604	0.6947689306651227	0.07798695972072296	0.1246862720395903	0.9395604344439132	9459	3
cg08278892	19	55574619	0.13810058261069946	0.2668162746684766	0.6047465913460657	1.6773362521773363	0.43228589048561517	9456	3
cg08278937	15	44092345	0.0909860219104598	0.28037241257614715	0.7455455532126228	0.041595638130757576	0.9794169639900946	9452	3
cg08279008	2	86263224	0.16768417278783884	0.7120101048750221	0.8138143646177861	0.5205492936968213	0.7708398479934554	9459	3
cg08279035	14	24841713	-0.5131357290478165	0.22567221583146113	0.022977415951202285	0.7093101649508141	0.7014153319303457	9459	3
cg08279055	2	46707678	0.4370537004869073	0.328016708519553	0.18272453878144843	0.6339776834051511	0.42590001642071595	5557	2
cg08279075	16	54318772	-0.4110162859468145	0.166672986490566	0.013662972934549062	2.366394117540935	0.3062979191190999	9439	3
cg08279092	1	24071557	-0.41297285932358535	0.21061014499863948	0.04989765561328829	0.2907108662423129	0.5897653502484134	5374	2
cg08279097	1	114455336	-0.039366821799969975	0.18680844011184786	0.8330951262964741	1.7141618490677841	0.4243991290083459	9456	3
cg08279131	17	42393858	0.29058536713587263	0.30102165097822436	0.33437932265574305	0.4638665205647535	0.7929990460730493	9459	3
cg08279184	13	27131641	0.09100749798807731	0.3748090476357613	0.8081523546497484	0.579454077808058	0.7484678423003043	9448	3
cg08279189	6	28875370	-0.04313760068466462	0.10447617482457645	0.6796841723263889	2.5382541542153634	0.2810768731571151	9320	3
cg08279194	1	18536457	0.10073584350275192	0.1770014085112236	0.5692716322359015	0.3950207796944328	0.529672002803518	5536	2
cg08279316	2	112655829	-0.39041316097418904	0.43660568937321437	0.3712144590847843	12.47991824415238	0.0019499352305197557	9335	3
cg08279357	5	175868484	0.3406050720139625	0.29203760753466224	0.2434909445454386	3.704736342465546	0.15686524234328433	9452	3
cg08279362	16	569167	0.42469869239051683	0.24533292094718087	0.08343184214084134	2.246444368957544	0.3252301529108411	9452	3
cg08279377	19	57751946	-0.7145892554761747	0.5639655170887642	0.20512679506393974	0.9395421219254945	0.6251453720806801	9448	3
cg08279428	12	31479139	0.2745708946160246	1.0293247250090105	0.7896627578009302	0.18151214125148118	0.9132404499033616	9422	3
cg08279599	5	138089148	-0.7709292372744023	1.4197121500263925	0.5871174164737043	0.14381678168915335	0.7045157160922971	5562	2
cg08279665	1	160146152	0.41394881780784604	0.26300071218319165	0.11550002295929443	1.728180633181685	0.42143475050709756	9459	3
cg08279757	12	54694795	-0.04936711583893178	0.507100568402304	0.9224470792402817	4.510997785280053	0.10482123614620413	9453	3
cg08279816	2	54090225	-0.05271043733737324	0.14021597369562697	0.7069739933253543	6.1127075633117185	0.0470589700573842	9446	3
cg08279879	17	75807591	0.08182665965723548	0.23336784238688887	0.725863075568332	0.6130954413455371	0.7359833957185428	9455	3
cg08279886	6	32164323	0.32990037946172734	0.8292768568004838	0.6907651312518848	2.0432901355356436e-4	0.988595131266849	5561	2
cg08280044	19	51053653	-0.14346690562826964	0.09583302358995817	0.13438003757535977	3.1823468321626973	0.20368646248023636	9452	3
cg08280159	8	145504568	-0.7126990716649376	0.5000533666492417	0.1540860971957693	0.40604909676738316	0.5239816703838024	5557	2
cg08280204	3	125411477	0.10667271769981071	0.20092698262741543	0.5954860682901287	2.074997882565374	0.3543397992760703	9449	3
cg08280341	2	164594200	0.09409475570241826	0.07496945046659508	0.20943956317543957	2.832115303412348	0.24266881858290715	9301	3
cg08280368	14	71110536	0.06862184713911365	0.08131953717109709	0.3987507867249619	2.1936098948038736	0.3339363251639284	9458	3
cg08280383	16	20085358	0.1826517286820882	0.2743758071660572	0.5056034470585483	0.5965829046302533	0.7420850258279108	9456	3
cg08280392	2	228028601	-0.26263650120581933	0.3117535128651667	0.39953655676658	2.3117244531658896	0.31478600299863585	9449	3
cg08280468	16	12997534	-7.935267017429614e-4	0.23578241154959265	0.9973147212104635	2.0516392836221384	0.3585025013103303	9458	3
cg08280787	13	48575775	-0.23850957086545307	0.24949647889266588	0.33909058695143657	3.309234966571805	0.19116516559268873	9459	3
cg08280936	7	148981586	-0.24895162254666697	0.29739408044974297	0.40253061921411987	0.8399424327413617	0.6570657322793471	9353	3
cg08281123	3	19791304	0.33790861570638114	0.24088485207828944	0.160682251012556	1.6767267537231314	0.43241764935231475	9450	3
cg08281341	12	2921677	0.16680553249574742	0.5962550730864389	0.7796652281016878	0.614467801985594	0.7354785516233829	9455	3
cg08281371	17	76662056	0.8799060112067845	0.585102787589718	0.1326203527658991	0.18827310996516583	0.9101584670807785	9459	3
cg08281415	16	86959156	-0.3805892025905158	0.37531386764831975	0.3105561293293394	1.0489515927830577	0.5918655411142089	9457	3
cg08281515	11	111956885	-0.03778601475178871	0.20140231475844453	0.8511787802256944	0.5803997776197372	0.748114013012214	9451	3
cg08281556	6	105628013	0.3754304290759799	0.4161406982149252	0.36696557893185333	0.13706104871527675	0.9337649570930064	9440	3
cg08281590	16	68117460	-0.0899291572408164	0.21714810106119492	0.6787734596041677	0.9026717320223936	0.6367769345288166	9457	3
cg08281777	16	70679178	0.08223677120823836	0.08778840707931919	0.34888142150308393	0.10026219718078982	0.9511047278379768	9455	3
cg08282037	19	55595978	0.05847232338526185	0.14514584944937567	0.6870569643655527	4.387030232680362	0.11152403884016297	9455	3
cg08282145	14	24868755	-0.23262759841793568	0.29054499388558674	0.42332881696849306	0.027684816611319982	0.9862529572912264	9459	3
cg08282428	4	155702411	-0.09413508513467818	0.047783807723693006	0.04883601071739363	1.1877622321068442	0.5521800457480566	9441	3
cg08282578	16	70733234	-0.2005336224220746	0.26521746242419336	0.44958314082137224	2.2230017315828783	0.3290647083005694	9458	3
cg08282747	15	25019778	0.1880937325600377	0.1369881688450819	0.16973197602840728	6.369703301749541	0.041384384682876106	9454	3
cg08282819	16	27437900	0.3969812428217325	0.6061949239137746	0.5125489363439066	2.6105899668512125	0.27109255543919086	9458	3
cg08282960	11	111955637	0.033285606451008774	0.13026906299355367	0.7983259120889323	2.2325314405444923	0.32750049244069657	9416	3
cg08283130	19	8591776	0.018856452915072586	0.06664718437012258	0.7772308991787052	3.344673868798252	0.1878076582286436	9456	3
cg08283293	5	175964814	-0.15750446342524851	0.7106453629031881	0.8245974002951519	0.2969214622515351	0.8620338576049986	9459	3
cg08283408	3	49949060	-0.29793181327083057	0.18308593058822037	0.103677944912508	5.109516537091542	0.07771101499366288	9441	3
cg08283464	10	132877148	-0.5125296114986315	0.18361605227132033	0.005249491289850778	2.077688971912729	0.3538633398670778	9454	3
cg08283530	11	18038904	-0.12235673061165485	0.1675879347082257	0.4653262185088166	0.1127964698035274	0.9451626641725654	9455	3
cg08283595	4	1299466	0.08726446470239727	0.2107744509864486	0.6788607575184227	4.6764706774116975	0.09649777395705043	9451	3
cg08283682	6	26056902	0.20034561869336895	0.2208929886175347	0.3644171441012628	1.0399405424802257	0.5945382225915339	9417	3
cg08283882	8	25901017	0.25570802577922064	0.29433706267118803	0.3849788634220477	3.8560873052913185	0.14543243672142145	9421	3
cg08283932	20	43280707	0.397004966943596	0.8210330400080758	0.6287100735354476	2.8815024734829935	0.236749836683858	9349	3
cg08283941	5	14816929	0.2758510989330813	0.2241974689820927	0.21854980229390497	2.1552646700737528	0.34040052668296	9459	3
cg08284066	5	128793387	0.04410212524803724	0.1883113057594088	0.8148312920984833	4.380692697720509	0.11187799309085551	9401	3
cg08284150	5	111094830	0.26996289639152243	0.218659689718637	0.2169697989488968	0.15003945368642307	0.6984976578041756	5561	2
cg08284180	1	160232170	0.5908921687641205	0.6970183391826748	0.3965813124957864	1.6715463446904713	0.43353915133332815	9458	3
cg08284213	10	133484627	-0.20152889947131705	0.23886962518698543	0.3988497111379207	0.818893973885304	0.6640173588887679	9439	3
cg08284233	16	20370531	-0.17860161876731168	0.10770737622091399	0.09727476777248611	0.6687494468359276	0.7157855103734986	9459	3
cg08284263	10	92958627	-0.26990868090669234	0.21805464831433902	0.2157891446211179	1.0171773205823722	0.601343680406563	9388	3
cg08284371	4	36245424	-0.46323193644189053	0.3618412601805177	0.20047212873709414	4.572283796130682	0.10165791282960074	9457	3
cg08284443	10	117819599	0.2115478936297706	0.12110819962540735	0.08067763822209978	0.9158405081859994	0.6325979212909421	9452	3
cg08284496	17	37894027	0.0576799573349983	0.12187527369041266	0.636020289976859	1.7349613067850882	0.42000836409439746	9454	3
cg08284564	16	75301622	0.1056148697802818	0.2122963887391727	0.6188450828023317	0.8191252434762081	0.6639405798165479	9457	3
cg08284593	13	114057070	0.09232939422055676	0.05527870616616005	0.09486942733000811	4.5286388442081815	0.10390072301901629	9455	3
cg08284598	20	3218145	-0.017483138724498967	0.16770896267683796	0.9169734193650242	0.7505753383369193	0.6870915952907386	9436	3
cg08284638	2	86255154	0.2817222682671663	0.36491300038715546	0.44009911900530957	0.7544733898409265	0.6857537402579965	9453	3
cg08284713	16	69419481	-0.17338955742906847	0.2536120195619317	0.4941770265197831	2.6296414563013797	0.26852245744208086	9442	3
cg08284733	12	6341482	-0.17180040822181017	0.2399474342888398	0.4739963791684039	2.264697920101737	0.322275354696737	9455	3
cg08284758	15	29552456	0.11273981984372533	0.1284417601756478	0.3800791298355092	1.2750819580939499	0.528590642681388	9457	3
cg08284801	17	19266230	-1.221021103975189	0.7535236273994271	0.10514312698643219	5.1922837532188115	0.07456068834075406	9356	3
cg08284873	10	1246035	0.06677529340276407	0.17817471778571967	0.7078283781247241	2.55180150013483	0.27917938408216947	9448	3
cg08284876	5	91970207	0.42763705922079154	0.19075410232420584	0.024972771657174778	0.5715842026874063	0.7514188186718731	9457	3
cg08284926	10	134826760	-0.07931711366554532	0.1702248101856798	0.641247659961901	1.0183060900663095	0.6010043869636897	9448	3
cg08284967	17	80622665	0.10073038497449952	0.1885385883422434	0.5931552094816247	0.1769847838081962	0.9153100744763337	9450	3
cg08284985	12	47228121	-0.15154084230758821	0.1630533967053906	0.3526849560469908	1.9743359739581616	0.37263049253477615	9450	3
cg08284993	16	89382370	-0.2893793462787486	0.2038899278628266	0.15581389951353805	3.7733077456061053	0.15157816101155214	9456	3
cg08285033	22	31506825	-0.10889688163916456	0.24747919112478006	0.6599194380081737	3.5446092655288997	0.16994088583873987	9456	3
cg08285067	8	142184629	-0.24586350384268793	0.47157865867814686	0.6021141582495291	0.3854549926839158	0.5346981785240779	5559	2
cg08285141	12	106976811	0.14464000466065438	0.31723589528862045	0.6484343247503266	0.5109618104805742	0.7745439261494752	9456	3
cg08285151	7	18534872	0.004988360333862773	0.2083015701664551	0.9808942616633357	0.19029870855321623	0.9092371258734866	9453	3
cg08285180	12	1100388	0.26069582675502956	1.1160093088317329	0.8152982742287604	3.628178918891961	0.16298624643317114	9397	3
cg08285289	5	1962501	-0.05336722215669872	0.07599268103406606	0.48251209451286253	2.1459398003709613	0.3419913275830047	9459	3
cg08285371	2	27323827	1.2801855509882758	0.5720551983571225	0.02522949009182737	6.576285835055328	0.03732309714644662	9457	3
cg08285383	11	64692064	0.7257444488122798	0.6407622575477563	0.25737104629959423	0.525695371576606	0.7688589965449601	9449	3
cg08285388	17	27230177	0.18715778285634244	0.4377522852081554	0.6689841094109723	0.2987993208376292	0.8612248486250441	9454	3
cg08285446	8	1273856	0.09018417787052203	0.07500788283822687	0.22923595578601824	2.2766477394985816	0.3203555296564267	9446	3
cg08285489	19	7115766	0.27413254110536595	0.25983338873713446	0.29141068743448023	0.18318281109122092	0.9124779067991021	9458	3
cg08285587	7	152161197	1.5772742161989586	0.6645335176864243	0.01762011217221134	4.319472535128304	0.11535554002420872	9459	3
cg08285589	11	36599110	-0.10532053226952784	0.1224736242612161	0.3898195797359119	0.06299214197608943	0.9689947636382714	9381	3
cg08285630	17	36981194	0.13906597684769226	0.7714596211800527	0.8569457441975886	0.760673281005323	0.683631232509382	9437	3
cg08285646	16	69432500	0.08940957650208525	0.13667753930546897	0.5130059133993281	0.2748000788958838	0.8716214734063006	9457	3
cg08285677	15	71371827	-0.05791603873829535	0.07285900572168312	0.4266683599763066	2.2827187236158424	0.3193845674098649	9456	3
cg08285915	5	134872957	-0.011543354162070439	0.05946627701291391	0.8460850756673888	2.029408273983127	0.36250966716864347	9454	3
cg08286012	4	81257041	0.0055584680232932514	0.45800569301526256	0.9903169174171943	4.905709847962601	0.08604757620727636	9456	3
cg08286038	16	88520912	0.5056469703832388	0.5616611633838635	0.367976321786376	0.34314556839110866	0.8423389568254517	9458	3
cg08286181	12	115134991	-0.1753747155533202	0.2264998345907736	0.4387641224506729	0.675994533916532	0.7131972370934322	9455	3
cg08286196	13	114847882	-0.034990164780843235	0.18950362172370916	0.8535105155165071	2.411183677749838	0.299514682614125	9458	3
cg08286218	13	115000425	-0.05410784425191273	0.5011210893904531	0.9140166399281022	2.42106355087186	0.2980387475970286	9399	3
cg08286551	19	1168841	-0.10072971475291716	0.20547235576899003	0.6239677046720622	1.9987755649113217	0.36810473237610636	9438	3
cg08286554	10	70940093	-0.27074787335729733	0.5871125093035966	0.6446898430840734	4.05970551836306	0.1313548605218588	9452	3
cg08286599	2	191208694	0.08620420967186264	0.6384293026427214	0.8925917452334593	1.0355790103839952	0.5958361861246725	9453	3
cg08286738	2	72373238	-0.006466010726270467	0.24929963143998252	0.9793078243969779	3.3243796957436813	0.1897230602274265	9453	3
cg08286785	17	2607736	-0.105314623452863	0.1976730274179238	0.5941915260770477	2.208667266286371	0.3314316637490931	9456	3
cg08286791	2	80412398	0.18070200175340617	0.12093710872079609	0.13512816234691372	0.8998275992581541	0.6376831177739714	9456	3
cg08286799	16	89989483	-0.1142963246932144	0.16101508242238782	0.4777980511421272	1.0490388736439966	0.5918397124108067	9448	3
cg08286957	16	943497	0.016920440092341685	0.20817461953884134	0.9352192522423427	1.0840654103682734	0.29778987289309955	5561	2
cg08287162	16	71895706	0.14188688654487075	0.23880759454601322	0.5524135997764918	5.186407875764583	0.07478006517460306	9454	3
cg08287175	21	46895422	-0.058505592804405614	0.48858835836597214	0.9046858332051687	0.5301622781427503	0.7671437021229218	9455	3
cg08287211	10	134535631	0.13150869363652298	0.19014112929966892	0.48916514335753325	0.3171486429447317	0.853359538496674	9456	3
cg08287288	16	1815103	-0.0039030157174300873	0.27282629966215194	0.9885859619620709	1.3430335991499138	0.5109330067748395	9458	3
cg08287306	16	66585924	-0.09626135741702775	0.16075939773075898	0.5493119457146547	0.4177315705983009	0.81150414412063	9453	3
cg08287334	19	1854633	0.8247976700591529	0.34986232854956717	0.01839884757593175	0.7403305701259214	0.6906201720046445	9424	3
cg08287344	11	134091648	0.006489357300094614	0.14152890176526062	0.9634283582384167	0.7345170256572314	0.6926305680112116	9455	3
cg08287471	9	127020658	-0.12171192428846639	0.3103504090564051	0.6949283133187024	0.35740357856702876	0.8363552723173432	9398	3
cg08287551	5	87955366	0.1442582787222	0.1288096464914229	0.2627419673642065	5.892943656723093	0.05252469556017967	9456	3
cg08287637	11	20001827	-0.12373182501658839	0.3079636025521627	0.6878502232996901	7.326356706457579	0.025650855547870943	9416	3
cg08287719	3	184317504	0.15498116329182104	0.2766309235014236	0.5753121603176216	3.9690242386114623	0.13744765581919502	9458	3
cg08287791	12	100002574	-0.07481906132188458	0.13322876292949745	0.5743998947834852	3.513384974208028	0.1726148465217796	9455	3
cg08287887	13	42006954	-0.18285173669987512	0.16593646995449207	0.27048853541666795	2.561120849418262	0.2778815251342061	9457	3
cg08287903	4	115524813	-0.08115643436793629	0.1297139531809349	0.5315399858087457	6.227259947786649	0.0444393485284797	9455	3
cg08287940	2	160491979	-0.1449454363221324	0.1480119712922548	0.3274407383623715	5.398510504996338	0.06725558251982952	9457	3
cg08287994	6	79788234	-0.5541754854693828	0.770331731712771	0.4718954262677312	3.1031059874055447	0.21191860987623085	9382	3
cg08288016	4	187590536	-0.0327812549420422	0.045215863334122926	0.46845536778794433	2.103414776540978	0.34934077927759005	9421	3
cg08288074	11	69919554	0.15761072029576567	0.18934703208088757	0.40518841478714557	0.6880564049199548	0.7089089347917216	9457	3
cg08288107	12	66362223	-0.23153171019332736	0.3028777002991922	0.44460531348943033	1.9236884155937306	0.38218740265830087	9455	3
cg08288130	8	21771540	-0.7036980946264763	0.3438183700436963	0.04068611006394683	0.10122388982652111	0.9506475025632914	9453	3
cg08288223	11	70563131	0.06751569397462168	0.09827615027598721	0.4920828647798303	2.380570283738402	0.3041345302131316	9458	3
cg08288226	5	56246733	0.03141686451132543	0.5549742909529658	0.9548561987569618	0.3562194086423893	0.836850612324453	9455	3
cg08288330	19	50315909	0.14025923859555056	0.2361237327654227	0.5525071805104904	1.9850896797310609	0.37063229002995596	9454	3
cg08288345	6	31506604	0.08823486853881492	0.09962725622342257	0.37580621852362106	0.2634672296489281	0.8765744704249817	9314	3
cg08288383	7	97680630	0.038654764621036154	0.22156290324047426	0.8615007700751909	1.7606203250310877	0.4146542815194481	9454	3
cg08288406	19	1523917	0.5699894478670051	0.23205796544417853	0.014040038263779218	0.9586370641358033	0.619205216558268	9448	3
cg08288426	15	43651467	0.0651544305678342	0.18728703625771578	0.7279262301215481	3.0908147997657904	0.21322498569133827	9456	3
cg08288433	17	20799511	-0.028130477800844135	0.04580610585360882	0.5391355702872653	1.1265906964923036	0.5693298291290941	9459	3
cg08288469	12	54674462	1.734316060047225	0.6916706878314771	0.012161255374667328	3.4918872173925246	0.17448027016373277	9457	3
cg08288561	16	66462307	-0.0993092060632304	0.2972200948524782	0.7382838601421745	0.18857955828184664	0.9100190194993456	9459	3
cg08288703	11	62783482	-0.011005883942136314	0.10925375085749099	0.9197593200794992	4.637380093976816	0.09840240373821436	9449	3
cg08288795	19	6375402	-1.1755685097678192	1.1821530813492571	0.3200135601343897	0.22482799169897855	0.893674203494189	9358	3
cg08288886	11	123308631	0.1840641158831196	0.17487449857396037	0.2925473818175456	4.69952908509156	0.09539162023954682	9433	3
cg08288942	12	127329056	0.299436517761192	0.15212127528454633	0.04902127652081278	2.0728134975606025	0.35472701796832046	9454	3
cg08288986	20	46415360	-0.0067561075621125994	0.6470167717386424	0.9916686920767748	2.612191177690542	0.2708756041278616	9457	3
cg08289056	10	6233666	0.46895549329234726	0.2585583542917827	0.06971903632887225	2.7823652477471095e-5	0.9957913276408372	5560	2
cg08289063	6	74019562	-0.646452578741553	0.4294090149594374	0.13220915413311157	0.4230724605184321	0.8093399579250672	9436	3
cg08289130	16	3210357	0.019561212371815025	0.05545943084142784	0.7243042864305806	2.076562831327737	0.35406264590774994	9454	3
cg08289140	1	1535155	0.8416057322981338	0.5478577822942035	0.12449532987274727	3.185513777049249	0.2033641858052868	9449	3
cg08289177	19	42932846	0.005082520869674044	0.26299171926517817	0.9845812159917394	3.2748301803107203	0.19448211183456743	9459	3
cg08289189	22	19937277	-0.020631249107151618	0.11880003508660966	0.8621297972444498	2.60086228415436	0.272414318436607	9360	3
cg08289323	8	62588462	-0.2321661159038474	0.21159662471428253	0.2725492241323308	1.0440264006062874	0.5933248630033046	9458	3
cg08289346	6	34089350	0.036214173580068384	0.16755236021463202	0.828881382306043	1.7743059923348965	0.41182655710570865	9450	3
cg08289350	17	74524371	-0.12279489376937944	0.12136987274043722	0.31166183809102677	1.4174263594785204	0.49227726240837544	9459	3
cg08289366	14	35452046	0.19292249991214921	0.8879415636407176	0.8279984298361912	0.12620012078008205	0.938849527339162	9459	3
cg08289375	13	114172939	0.053028116038704366	0.15839311813707604	0.7377850094632148	0.39915616909671897	0.8190762611159033	9456	3
cg08289412	16	66835626	0.42613269744743737	0.3363243775635899	0.20514496567786566	1.311516193274213	0.5190484245329241	9436	3
cg08289525	15	92939006	0.003968828766395371	0.05401595036164912	0.9414280370278743	0.5188475718701391	0.7714960045999774	9439	3
cg08289567	4	129307231	0.11538892908026595	0.13378318714259496	0.3884086086972663	0.07077726054467356	0.9652302256716085	9457	3
cg08289692	17	74965169	0.6822683045273965	0.599129418465599	0.2548007015157763	0.41195141741195557	0.8138528455815717	9458	3
cg08289700	12	4554971	-0.28332395750312855	0.2243912019555929	0.2067207485077205	0.18560129527336935	0.911375166981102	9456	3
cg08289782	10	79789985	-0.04074035804425156	0.06570581968463525	0.5352302340846626	2.0488602353403498	0.3590009954450824	9451	3
cg08289839	13	111318640	0.42178856007676274	0.18807749058380255	0.024920568250877257	1.6918081212143874	0.4291691878158705	9457	3
cg08289932	9	38068663	0.6166628813144063	0.49961906876065787	0.21710376231963768	2.021703853269673	0.3639088238556297	9458	3
cg08289937	14	53487123	-0.15595137386607028	0.19943373498571915	0.4342316855381187	2.178658038247307	0.3364421642461643	9458	3
cg08290013	17	27334164	0.052928729932005175	0.10317079101548629	0.6079369866543523	0.7208316437019193	0.6973862773182374	9457	3
cg08290072	2	220083701	-0.12428884020650283	0.5295272255093635	0.8144286876980854	1.9289508087647893	0.3811831142888653	9408	3
cg08290076	11	110581434	0.06741801727345852	0.26879904109286284	0.8019594859108143	0.5621186492193094	0.7549835450475281	9455	3
cg08290108	10	77054841	-0.48924164314054813	0.7853211635479699	0.5332957696959193	3.5028153907890744	0.17352949476557006	9424	3
cg08290212	11	62473659	-1.719002345505751	0.708523251564467	0.015258854274677925	3.3791746574779618	0.18459568561141282	9343	3
cg08290240	20	59827195	0.7321528833215825	0.33214705250309806	0.02750301269545697	1.7897747184050505	0.40865362711890707	9457	3
cg08290287	19	42744095	-0.08375972495981994	0.2098520554003171	0.6897922426969813	2.883615390485879	0.23649985237845123	9453	3
cg08290421	20	42295513	0.4122525906345424	1.012110967959086	0.6837733010537488	0.3341684188933021	0.8461283563363754	9446	3
cg08290471	16	51788337	-0.043053282944023025	0.07634840648407971	0.572818476979154	4.563364363020031	0.10211229075170151	9458	3
cg08290617	17	79177272	-0.1734129371286415	0.1765228427278921	0.32591148464466024	6.830730867989853	0.03286439473979694	9453	3
cg08290628	15	68936551	-0.2990814959960204	0.18238497526956593	0.10103921639146002	3.075887130509545	0.2148224157842377	9459	3
cg08290668	16	876164	-0.12160651554957533	0.13650391553076868	0.37300177647040494	2.3180851045984765	0.3137864712389277	9458	3
cg08290675	11	23425026	0.04535437364091133	0.3251750113157598	0.8890733788481896	3.2166585369521847	0.20022185174617757	9424	3
cg08290738	15	76222477	0.18150205308550355	0.10210835544837994	0.07547884497367471	0.1544536083741034	0.9256798817231	9288	3
cg08290756	17	80882768	0.07149334900818113	0.20404164845993367	0.7260489876515884	7.362168551683192	0.02519564099434978	9457	3
cg08290845	20	30065523	0.23337624485058706	0.14197412834007342	0.10021872545372817	2.1729174693314235	0.33740923618303365	9457	3
cg08290943	12	6690952	-0.2070912851306373	0.26483946662220464	0.43424381625308556	2.092328136395749	0.35128266430408334	9452	3
cg08290993	6	30654736	-0.15206683994544737	0.7264073507006054	0.8341820487352084	0.5135491686272438	0.7735425627419369	9406	3
cg08290995	4	159593107	-0.31071366329728284	0.6543104801640603	0.6348782786193307	0.047776074753104525	0.9763950233866144	9452	3
cg08291000	7	94285960	0.19057816138649386	0.20414444109383795	0.35053829585674984	1.471551762968848	0.47913356385951883	9456	3
cg08291024	1	165324411	0.00672143158874278	0.22329726566088196	0.9759866439466528	3.268770799589461	0.19507222589415735	9459	3
cg08291040	19	49994485	-0.06140358353409081	0.17931804882523125	0.7320285566284097	0.11872660762298215	0.9423643424009857	9385	3
cg08291049	6	32166814	-0.359132836948608	0.5024598000233504	0.47476391121104505	1.9099562610983396	0.38482056027527595	9428	3
cg08291069	19	10531543	-0.25214014854657646	0.3516068295054494	0.47330732256519326	0.9231789760647536	0.6302810247452993	9448	3
cg08291302	6	12290407	1.2206446968528175	0.42143806623195196	0.0037749523995944017	1.0293715074798118	0.5976883864503953	9434	3
cg08291304	17	174046	-0.40840737747627326	0.2110106085998954	0.05293109248544989	2.4313256234894483	0.29651341657263075	9454	3
cg08291430	21	30257770	0.19954428383827363	0.6217741352000072	0.7482654978220358	0.9695606088833085	0.6158324775634513	9457	3
cg08291435	14	80893220	0.052739716092076956	0.1767841815824855	0.7654526425341126	0.571812170622545	0.7513331738547754	9456	3
cg08291506	15	89525620	0.23110858778638688	0.17244275744840465	0.18017881575273573	2.132755842057896	0.3442531741182015	9454	3
cg08291854	5	608798	0.00590309208567938	0.12175921070627832	0.9613323579997357	7.6492221263208915	0.02182692317487392	9458	3
cg08291886	8	66546652	0.4095219980623332	0.6144149656800969	0.5050765639978945	0.6831905179026002	0.7106357699773019	9456	3
cg08291907	10	53011793	0.013467439470597347	0.05612102369668759	0.8103524443102562	6.034776760500912	0.04892883515842714	9459	3
cg08291996	19	58791159	-0.03794186572033235	0.035705973211634365	0.28795451078342954	2.8253636342956985	0.24348941268255875	9457	3
cg08292003	16	87718661	-0.025189678463017055	0.22149110960228843	0.9094536392463918	2.073192184470491	0.35465985908742415	9458	3
cg08292023	11	88242253	0.04180597507065009	0.2887780445980296	0.884893624222349	0.4121540903309144	0.8137703767942812	9459	3
cg08292024	3	50231845	-0.08720246396393691	0.08197124626045903	0.2874112842272481	4.528454146851525	0.10391031855652524	9458	3
cg08292050	14	55492636	-0.045019800265514553	0.17600689091036684	0.7981173936586387	3.354989067691532	0.186841515185584	9459	3
cg08292058	19	2807172	0.14786931066729006	0.2379203739472865	0.5342657230358163	0.3618660371755933	0.8344912522264003	9457	3
cg08292079	19	36139031	0.37174839076771304	0.3332598770433841	0.26464007656557337	3.042296458985503	0.21846089963629592	9447	3
cg08292080	16	56398010	-0.08784875265576025	0.38363577436562013	0.8188766952082628	1.3324008347261684	0.5136565552209288	9459	3
cg08292104	14	69361049	0.1557859844732919	0.23944913261026754	0.51530370891465	1.8257043781534474	0.4013777845470097	9454	3
cg08292112	4	39699959	0.2018936210986697	0.9834147378720414	0.8373388757800646	0.10421690243141243	0.9492259165558182	9406	3
cg08292120	21	46351118	0.45644169440995014	0.5013675988639635	0.3626151387553437	1.378965334824468	0.5018356178425583	9456	3
cg08292286	14	90420992	0.72574117569241	0.5592684388999496	0.19440364544671088	3.3368380906287114	0.18854491109727708	9387	3
cg08292483	11	1216466	0.08037317311805227	0.1099243231529023	0.464676401145994	7.273707499796908	0.026335070476460585	9459	3
cg08292485	20	29993663	0.02525538226251545	0.05040794656318308	0.6163571468929154	0.6404276446726479	0.7259937867886452	9450	3
cg08292572	3	42846188	0.2029670419103308	0.46811557085797495	0.6645911447949152	1.351020458345009	0.5088967004124318	9454	3
cg08292919	6	29565696	-0.12835080134759763	0.11001786773696408	0.24335741256873783	0.8676218331670554	0.648034776531176	9439	3
cg08292935	8	6695409	-0.028697322355099614	0.14766037341523064	0.8459043361836446	1.7728525243344755	0.4121259542448103	9455	3
cg08292968	12	111020671	-0.020555571003545815	0.5959370362747864	0.972484138208345	0.763704756082094	0.6825958118990348	9422	3
cg08293002	11	65246590	-0.016357036296490383	0.22397951170370714	0.9417829106482563	3.0332831877375424	0.21944764509010384	9448	3
cg08293075	6	32156294	-0.22843338126370005	0.17262682079749347	0.18574273885107356	1.9737470369664825	0.3727402366327136	9453	3
cg08293086	1	150266477	0.06767933864983587	0.2363060021647794	0.7745675628482491	0.004077155564298425	0.9979634987062703	9318	3
cg08293091	5	172197350	0.16700273221366396	0.4586156682596595	0.7157495238973388	5.540837614156269	0.062635766945708	9449	3
cg08293097	17	17682641	-0.07434345319122468	0.38119006504751013	0.8453695547650123	0.006675728761139661	0.9966677000958641	9438	3
cg08293102	14	51387478	0.08436159211222005	0.07436904278290915	0.256641739648412	0.7376695795451016	0.6915396504361804	9457	3
cg08293242	13	112997541	-0.03411007550944079	0.07977113229650257	0.6689429196800091	0.038385159420467156	0.8446717581142125	5560	2
cg08293324	15	39872037	-0.00942628306491139	0.05861624632409775	0.8722403010797761	0.14213472207696246	0.9313991500004439	9459	3
cg08293367	22	22089752	-0.4521196854883439	0.5886980810011612	0.44248762966104965	0.007175082741288748	0.9964188861672487	9448	3
cg08293408	5	1077731	-0.15727383166549075	0.22454745955849867	0.4836753370031027	0.6248100357752189	0.731685122644814	9456	3
cg08293468	6	58777644	-0.07296923028669845	0.2933054962846835	0.8035291455212306	3.092754859788887	0.2130182513414783	9453	3
cg08293483	8	144294130	-0.0065700528241526375	0.14382769255995362	0.963565283640586	2.5221369929716513	0.2833511050333463	9454	3
cg08293528	10	73565688	0.022839640683615835	0.1724833458283107	0.894654865762647	1.5210868670449398	0.46741235043925405	9452	3
cg08293531	15	101601180	0.024292495603242106	0.7423221743857199	0.9738938848201761	2.2918982706520215	0.3179220235203845	9435	3
cg08293536	10	126715832	0.04170381427771046	0.21229739451552568	0.8442653700098468	0.46803643115555493	0.7913474009141653	9422	3
cg08293548	5	112194422	-0.04847202319394803	0.15950069910205478	0.7612052206651561	1.077403746790698	0.5835052246008036	9447	3
cg08293623	11	40803410	0.16078945807568476	0.11659617216758766	0.16788593076990552	1.1872297691837155	0.5523270730194569	9455	3
cg08293760	1	220445750	0.6246858417230206	0.3804908146063252	0.10063362632322066	0.6844016216568352	0.7102055734191577	9458	3
cg08293777	16	57218991	-0.056297108807924184	0.12169019528176349	0.6436321122623228	0.95352524486367	0.6207898733951411	9458	3
cg08293825	19	39342501	-0.6037140754917387	0.6735552718705119	0.3700874180897713	0.9270891589372225	0.6290499715143432	9414	3
cg08293930	16	57494706	-0.08045005093352442	0.29508376612990567	0.7851340955354991	0.027675005670453983	0.8678751736075904	5559	2
cg08294017	2	220432822	-0.01694867952851743	0.230073211502746	0.9412757855750692	2.416434600474885	0.2987293497690452	9453	3
cg08294028	5	6378243	0.18805499015251012	0.8722163080350264	0.8292949492258727	2.9045837989656045	0.23403329217722757	9458	3
cg08294044	8	73849039	-0.1408754218680614	0.5193883405044899	0.786211590601516	1.110817160513251	0.29190438495575544	5562	2
cg08294136	5	39760800	-0.013975099999999999	0.303246	0.9632424803082991	0	NA	1085	1
cg08294267	15	72565024	-0.5987271889700972	0.5152682233109633	0.24524688519348062	1.1501205777481045	0.5626709449866163	9458	3
cg08294336	17	80972356	0.09008918494996591	0.11555414564063146	0.4356101883723799	3.708752724838274	0.156550543040108	9440	3
cg08294373	15	88998493	0.40277566364189826	0.2715672549054036	0.13803388768545555	0.15696768351110402	0.9245169983825194	9422	3
cg08294506	5	149565940	0.6748227849924021	0.21762986313157978	0.0019301026291511782	0.40485183307501704	0.8167469878017015	9451	3
cg08294568	11	22453679	0.040880849828644615	0.17140995619387914	0.8114952369327566	3.4974518239010943	0.1739954878586737	9453	3
cg08294590	8	41909830	-1.0566200119860925	0.6946305982463195	0.12822845626013188	0.052219882907137805	0.8192445735896288	5561	2
cg08294662	14	101311834	0.05073557152859584	0.2345872528360145	0.8287726859120014	2.5582960243517836	0.27827428578780267	9447	3
cg08294721	15	74753869	1.854863014413016	0.7198782612584932	0.00997674425349175	0.6538289838552414	0.7211454041437213	9341	3
cg08294750	19	3970736	0.18766337850024842	0.32095112121799163	0.5587426274744238	3.275116973196315	0.19445422579097016	9453	3
cg08294772	8	138135392	0.14935528237862414	0.08212021008616296	0.0689511590674767	3.085162948175641	0.2138283958731946	9459	3
cg08294946	11	76838560	-0.16466375164671535	0.2042609167763391	0.4201597132458003	2.806532285935094	0.24579285688115074	9420	3
cg08295072	5	1260335	-0.26173200629244203	0.16779151106213755	0.11879192663365425	3.0657365026959296	0.21591547845030465	9456	3
cg08295094	6	32128101	0.03660120162196224	0.1286470262795714	0.7760205474177609	0.20861004247395715	0.9009504464860061	9443	3
cg08295111	5	133866097	-0.15938198249314772	0.27503222784974185	0.5622498686814795	0.008845094917570333	0.9250707374268331	5560	2
cg08295258	5	102455984	1.5821063962340915	0.8211925771029449	0.05402998813375741	0.22809112690961847	0.8922173024535197	9454	3
cg08295410	5	156990663	-0.503516601805159	0.196390206614894	0.010351588635608151	5.282020957655599	0.07128919692444133	9456	3
cg08295498	6	31652845	-0.18955388533070466	0.264819638423692	0.47412420815592965	1.0167262042976786	0.6014793336683013	9450	3
cg08295543	16	55357842	-0.09200670300686822	0.3748800571056039	0.8061237285132768	2.255181404453423	0.3238124780391725	9457	3
cg08295608	14	105451451	-0.011618098979705905	0.2427068428637032	0.9618207600119121	0.11222035962453263	0.9454349623049318	9459	3
cg08295639	5	169532758	0.0647444415477602	0.17794257385562048	0.7159698720163898	1.3375041133148249	0.5123475597232359	9456	3
cg08295661	10	127769903	0.11027140060088693	0.11565372854243829	0.34035619285676344	1.1937664571553537	0.5505248249397966	9454	3
cg08295857	16	88096588	-0.025623999654914437	0.19892593657470467	0.89750660129557	0.7242498543640343	0.6961953886808121	9457	3
cg08296037	16	1584118	-0.03767141406328397	0.04898203467457471	0.4418420533160082	0.698671264724197	0.7051564172339336	9455	3
cg08296176	13	37004857	-0.22885323896791235	0.2526222323944721	0.36498300392659	0.40604857640315545	0.8162584157359049	9457	3
cg08296191	22	51159555	-0.38113202554854275	0.20271531259985082	0.060089768002637003	2.4814014165490788	0.28918151504910955	9456	3
cg08296263	8	28938433	0.17943718171876846	0.2691615468548902	0.5049942125554796	0.9707668155558338	0.6154611789186342	9455	3
cg08296288	19	11564539	0.05781372691344219	0.11135098252155226	0.6036194205759389	0.7468963919894351	0.6883566450039765	9454	3
cg08296335	16	19180726	0.05632906983985829	0.09835834052613945	0.5668530135228966	1.516367143571883	0.46851668148202585	9458	3
cg08296385	8	94766346	0.05958115361249661	0.051599507048724805	0.2482196283678815	3.5070309185418878	0.17316412076134546	9440	3
cg08296556	7	77428661	0.3882304071747283	0.8108729533352036	0.6320945718974023	1.9886029334008488	0.3699817989057638	9453	3
cg08296665	13	113000032	-0.014551005005814148	0.10096499440154279	0.885406259242554	1.9943861478526477	0.36891350215427027	9412	3
cg08296680	17	80186275	0.722726425391454	0.5362507897668622	0.17774215030975588	5.280969981093331	0.07132666840654668	9442	3
cg08296824	7	25019901	-0.11957083653676208	0.4938632869624653	0.8086924255793811	5.381333034728118	0.0678357106215296	9457	3
cg08296831	11	65554175	-0.08963889253835731	0.33350328311883237	0.7880992615375522	0.2402416689374732	0.8868132726320633	9380	3
cg08296868	15	101266461	0.28738779197382613	0.2837732281188952	0.31118555689607386	0.3984038421278738	0.5279147325579102	5560	2
cg08297053	16	30905110	-0.9136658163182046	0.5247647350745683	0.08166674066124247	1.8717238709506883	0.3922476276374588	9458	3
cg08297082	21	38073463	-0.6197612812349823	0.3315966477354843	0.06161981596719096	0.5299182049910084	0.7672373274262694	9453	3
cg08297094	19	33166201	-0.682060784822472	0.6374784100022768	0.28464833998978106	1.8712829985468777	0.3923341027454735	9454	3
cg08297393	2	100937505	-0.1086610739483251	0.11132179828683351	0.3290155049697206	1.0068147861207724	0.604467488365856	9459	3
cg08297498	14	90162194	-0.03025558435383387	0.10108260624312695	0.7646993779847773	0.4199611742063499	0.8105999819112617	9374	3
cg08297616	16	85433718	9.308674281150955e-6	0.15669741764249367	0.9999526013408654	1.289308131970316	0.5248440721231145	9441	3
cg08297640	4	3516758	0.2252665801756137	0.116326474056715	0.052806110556528	2.645516434605075	0.26639949997122986	9451	3
cg08297686	14	68943486	0.06899125259260734	0.17202501051083552	0.6883806494403601	0.993950138069375	0.6083681508273768	9455	3
cg08297751	4	174448705	-0.13108834945817743	0.1755372100734621	0.45519405982813166	5.865334500157584	0.0532548046614558	9455	3
cg08297985	16	85343488	-0.29834873233155934	0.22229229186724714	0.17954862931153057	1.054415430614919	0.5902508190958382	9456	3
cg08298091	11	10645996	0.07257335447495217	0.21069341195950475	0.7305078609856859	3.6895416074942338	0.1580615438519814	9457	3
cg08298351	6	100916916	-0.10867175109394785	0.10957989111850096	0.3213377768258512	0.0434769970928933	0.8348296951399496	4815	2
cg08298447	2	3180802	0.1639958682859969	0.23903883882030716	0.492672945357464	2.524989514791758	0.2829472604907184	9457	3
cg08298534	2	3321777	-0.09846258627027746	0.20520165308604194	0.6313459326501477	6.900682401958514	0.03173480658352192	9452	3
cg08298584	16	989477	-0.1798908432209604	0.8708217527684373	0.8363410331556628	0.26375809404500866	0.8764469975425571	9430	3
cg08298587	6	20401796	-0.44084981422653347	0.6546422531186112	0.5006795180560979	2.597636891679675	0.2728539944195576	9444	3
cg08298591	16	57391829	0.3461198003751668	0.17529203404875596	0.04832123728751051	1.0281094599460314	0.5980656610495403	9458	3
cg08298644	9	140359477	-0.01941524991573145	0.1853379560234469	0.9165694804721244	1.1366215259562522	0.5664815525314832	9380	3
cg08298679	19	1095376	0.2155040447725694	0.9454528913335549	0.8196949308606977	4.218618556325694	0.12132173707206338	9390	3
cg08298724	6	167284542	-0.021151312589633178	0.23670722708386419	0.9287986493219529	1.4960294810157526	0.47330525439848825	9459	3
cg08298757	22	40390734	0.18794197032521953	0.3406369898212584	0.5811286778964482	2.3926162312363495	0.30230824128753037	9448	3
cg08298794	2	198243396	0.7172465855632953	0.22717222852577731	0.0015924774624861491	3.6076435682649834	0.16466835719765685	9455	3
cg08298827	11	62009585	-0.13111375900398764	0.11070684262064448	0.23628129940546533	2.8984009829291906	0.2347579040315589	9455	3
cg08298946	12	13301010	0.08606332236071804	0.1543429455347618	0.5771100515778386	0.7601105670336982	0.6838236039936296	9456	3
cg08299045	1	228296964	-0.3467189722403724	0.7257196053428971	0.6328218446054157	0.8062361081324717	0.6682332070195909	9458	3
cg08299063	6	28677698	0.12050139230273942	0.12364972425276685	0.32978933105910674	1.4405476929741687	0.48661897881416866	9453	3
cg08299089	14	75079986	-0.19276236690879658	0.09680185642855557	0.046446973173133045	0.23462210972908706	0.889308526393155	9456	3
cg08299259	4	177208068	-0.1752831440072853	0.19043831034249867	0.35735355593538454	2.455744158616127	0.2929152153318322	9456	3
cg08299265	12	54354414	0.041891572681738015	0.0946218036635994	0.6579636279164501	2.3301669111097523	0.3118966314400223	9453	3
cg08299299	12	132546772	1.7341521428548674	0.8456249641483307	0.04029282600625393	0.2737311307099374	0.8720874570197072	9448	3
cg08299454	8	42010433	0.7747672437003235	0.6083813409970391	0.20284439968681162	0.41354367482117294	0.8132051718199222	9456	3
cg08299521	5	179344619	0.2685025174132302	0.19873700026234853	0.17668120041193322	4.15990016493669	0.12493644856205519	9450	3
cg08299745	11	82440283	-0.10147468805682953	0.26365658776110873	0.7003304256203519	0.007699020858301752	0.9961578894377877	9455	3
cg08299755	10	99496695	0.566406959965026	0.700377412310276	0.41867807868009477	0.35174621135748463	0.8387244059489337	9390	3
cg08299783	2	48920986	0.13152784158841987	0.09757318059483303	0.1776610389779024	1.9474828645620672	0.37766737454352584	9457	3
cg08299791	4	1832771	-0.45760659490811595	0.3918134158314939	0.24283916947009024	5.298008169050505	0.07072161074607976	9458	3
cg08299809	2	10545065	-1.0398063730387663	0.42090756292472137	0.013496533734786504	0.012751620617352046	0.9936444720415046	9457	3
cg08299880	5	26673548	-0.024958065286588924	0.16062747227291158	0.8765228857782236	0.6581443747512402	0.4172158140975419	5435	2
cg08299976	17	1552302	0.22540986963028992	0.5666548831613581	0.6907846981855985	1.8573928799951283	0.3950683701793455	9457	3
cg08300117	7	44842568	0.27726627941027643	0.1305777640095873	0.033721978891656346	0.297200837017971	0.8619134507610386	9450	3
cg08300197	16	961018	-0.024966604565698984	0.2480062202584695	0.9198130082694232	0.3880257958661591	0.8236472808525575	9455	3
cg08300252	6	169692731	0.053533313903136384	0.20572509237126194	0.7946958385612708	4.396221075357291	0.11101271466717352	9457	3
cg08300343	19	50432802	1.2063127293377929	0.7740227566497095	0.11911529952806972	0.5548549096090153	0.757730532318726	9355	3
cg08300346	11	113932106	-0.5625852670042276	0.3864200750182848	0.1454229274875428	1.6799864470082715	0.4317134489235686	9431	3
cg08300443	19	41903236	0.5963105948757539	1.110678664865622	0.591344639752919	3.0398647104597454	0.2187266821679356	9370	3
cg08300522	4	24475075	0.03020836323443971	0.3482175283508684	0.9308691073471347	2.0952377105422375	0.3507719943730715	9458	3
cg08300570	7	92353454	-0.3801718965541555	0.20895031439236017	0.06884481286572854	2.1821896191373376	0.13961570467683965	5546	2
cg08300860	10	88428257	0.06394085760669256	0.2375409872138561	0.78779254796613285	1.0216227848941861	0.600008538852098	9457	3
cg08300899	9	140064540	0.23417323397861994	0.27437985681923777	0.3934022375321035	0.16794103429253662	0.9194583639519709	9458	3
cg08300924	8	35540239	-0.0064763484690356105	0.1393775934302087	0.9629386658199995	8.083043183078619	0.017570716611347435	9442	3
cg08300930	12	9265989	-0.17883312821070846	0.49419013058367156	0.7174483541750021	8.275977761762134	0.015954906477981222	9386	3
cg08301102	19	16222398	-1.2230612336620947	0.5380371651159218	0.023014673289340617	0.45073747140271514	0.7982218316002707	9390	3
cg08301181	17	73780373	0.0811410702198472	0.12704530363295702	0.5230322748993923	1.2973916318677448	0.5227270647107346	9458	3
cg08301211	6	14195031	0.11212314732541674	0.12160833860878008	0.35652746419446985	5.056710317656871	0.07979015454009557	9437	3
cg08301307	14	103599204	-0.3066781726168182	0.24221919337134726	0.20547070329337527	3.1130393453718894	0.21086868764204322	9455	3
cg08301493	12	80438119	0.05554181871235177	0.1322658526266201	0.674539799066256	2.020843032829866	0.3640654876449597	9438	3
cg08301503	6	33561188	0.018871164422576643	0.09834121474952422	0.8478246371426232	0.8127378007888264	0.66606441067399	9453	3
cg08301518	19	3672411	-0.03355433587385676	0.21052265561384848	0.8733648735003993	0.1243990658009468	0.9396953679412944	9452	3
cg08301525	17	867782	-0.11145427723867099	0.15869564264578037	0.48248294913211653	2.285323890475851	0.31896881320061465	9456	3
cg08301526	19	2740365	0.27831863981216765	0.4546970669824178	0.540473685300926	5.388112090557758	0.06760616882568377	9459	3
cg08301542	1	145096567	0.14943485412283564	0.293172806749421	0.6102504808083061	2.1105139077902093	0.3481029693995263	9312	3
cg08301572	19	23300243	0.11387271927533507	0.4270886897739188	0.7897575491731725	4.703914494067699	0.09518268375741744	9459	3
cg08301597	12	95397587	0.26662531009674856	0.6421996182617604	0.6780137034193232	0.08059093508343387	0.9605055989934712	9445	3
cg08301612	17	43228571	0.07916814913326832	0.14468468871638324	0.584257063711515	0.29813086252880006	0.8615127431866588	9449	3
cg08301779	17	79442206	-0.13887048114578204	0.24697602217494463	0.5739230466838862	1.4549430050346688	0.48312903755197667	9458	3
cg08301896	10	46970182	0.0215042489775686	0.27334514580622665	0.937294565744972	0.09144561712638347	0.7623473348068869	5561	2
cg08301912	19	34664033	0.8762240792347317	0.6369904281998466	0.16895521045722733	0.9133040575012534	0.6334007069552179	9457	3
cg08301941	17	42148070	0.7534208041165555	0.8255304161931352	0.36142634914561533	1.7446385746314934	0.41798100615275463	9454	3
cg08301965	17	73569211	-0.20120827923865567	0.2068330343275544	0.3306500606984684	0.39716747038949596	0.8198911141238441	9437	3
cg08302003	7	100435192	-0.05257838057438463	0.34036609700493653	0.8772344625415598	0.38305557209666796	0.8256966819398208	9455	3
cg08302300	10	1284421	0.012389333717929524	0.20120589596004607	0.9509009669555443	0.20657934457021548	0.9018656901447483	9454	3
cg08302302	10	80206778	0.15445795370267895	0.11481750036900983	0.17854532599874762	3.5621939855560996	0.1684532538708408	9297	3
cg08302325	6	106551827	-0.1267700763056131	0.11043466286882692	0.25100189712012244	1.216065430775354	0.5444208470087988	9437	3
cg08302365	9	135037896	-0.008275296439080222	0.33658386044421745	0.9803850781336622	0.4328170057959222	0.5106099139342165	5557	2
cg08302433	10	134858442	0.009166980181411974	0.16123278463148458	0.9546602553872671	0.9918882013439435	0.6089956825708673	9456	3
cg08302480	19	54369133	-0.1452661937166129	0.16834523545740707	0.38818889032984316	0.19081083453489586	0.9090043337016548	9457	3
cg08302486	8	38034642	0.5316236657229342	0.39713596427256637	0.18068660309625303	4.328669065936733	0.11482632230956842	9407	3
cg08302532	21	36040789	-0.21605174701398355	0.21985171219828725	0.3257473416932242	1.7095867590466496	0.42537107237666233	9457	3
cg08302639	5	38462454	0.07109367419198404	0.24637745623001286	0.7729212298658432	2.5304301062248244	0.2821786062274545	9441	3
cg08302713	6	53409850	-0.7253355037233443	0.4792225150810455	0.130135632970602	2.852001035213949	0.2402679505948915	9458	3
cg08302868	14	90977273	0.14806747752388824	0.2661788377583127	0.5780258418698994	1.0108078715770463	0.6032618471551522	9457	3
cg08302885	7	4301346	-0.11559289506321611	0.07618884578335422	0.1292189186945082	4.261068174585639	0.11877384130995663	9458	3
cg08303110	4	68033903	-0.13112027229910828	0.12771816666396207	0.3045911413586493	0.40315758608483004	0.8174391665036423	9457	3
cg08303146	11	2466655	1.0291637924799324	0.6213282318995634	0.09764223871425261	0.9818209983087286	0.6120688522298262	9348	3
cg08303283	9	139843753	-0.18926580577149169	0.12856225927143633	0.14097433692136266	5.832588605668155	0.05413391998424121	9458	3
cg08303370	2	99758219	0.4053882926295208	0.6300136806413041	0.519925981242962	3.84908554008246	0.14594247087318163	9458	3
cg08303483	10	50506293	-0.21769360242519023	0.27610401780267013	0.43043482682980105	0.19227153698175017	0.9083406836527477	9447	3
cg08303550	7	4347708	-0.0351743660189902	0.06700855059248591	0.5996363399580367	2.4984667186807203	0.2867245273030288	9456	3
cg08303612	6	160770090	0.6287690945798616	0.304164420062061	0.0387151866670903	1.9018788880007902	0.3863778725269987	9454	3
cg08303922	9	4299221	-0.5369553286412847	0.5995780719369159	0.3704903107426065	0.9016830965826519	0.6370917824622044	9456	3
cg08304059	1	26145437	0.07005498754943135	0.15066532250306947	0.6419523104180517	0.763583994083624	0.6826370289605821	9450	3
cg08304080	8	144204145	0.06517957410493502	0.2703304123134091	0.8094692650536639	0.7013982136723959	0.7041956096259618	9456	3
cg08304103	11	86662289	0.34271366153226546	0.23352475896199634	0.1422213750394	2.833110986333034	0.24254803805115688	9459	3
cg08304120	11	65381096	0.24371709657302942	0.58168370430633	0.6752266554652515	2.5436157105670607	0.28032437749744593	9452	3
cg08304190	20	26188997	0.1047700416869488	0.12264511389503556	0.3929644378731239	1.9560361605286052	0.3760556729245403	9419	3
cg08304478	17	7080777	0.7280568614385228	0.4793592579576321	0.12880968364692177	0.421919714233667	0.8098065741994989	9360	3
cg08304503	10	44052120	0.07635184237041308	0.2776177142692267	0.7832969470127713	2.428061116045374	0.296997796908726	9458	3
cg08304525	19	45895397	0.038095454653604574	0.25009203750675146	0.8789300243100844	3.471112756300578	0.17630208236705838	9454	3
cg08304608	20	57594200	-0.1758711401320255	0.2215549020863241	0.4273096155682318	0.40556064552962673	0.8164575788702851	9451	3
cg08304887	15	63569613	0.21887515486293144	0.6547048414753263	0.7381447471002966	0.42077483066349086	0.810270274028326	9440	3
cg08305189	10	99257674	0.29815815716642485	1.3290639398624844	0.8224951230346537	1.9449078661864725	0.1631366350584417	5552	2
cg08305263	15	38764405	0.7020609999999999	0.550025	0.20180831720835832	0	NA	1087	1
cg08305371	7	2046963	0.17352929212522872	0.4825054330922053	0.7191147574057148	1.522733678754221	0.46702763878202247	9388	3
cg08305378	8	118953376	-0.44436203563919024	0.22048661037128467	0.04386592590567028	7.752879613857775	0.020724477136231618	9416	3
cg08305436	19	22806184	-0.032717841782724265	0.13242646039681852	0.8048585142079366	0.7561918366242815	0.6851647776648891	9451	3
cg08305453	10	17181911	-0.20522658299575228	0.2766131895243944	0.45813202793026986	0.13593809702920362	0.7123529591239887	5527	2
cg08305533	22	32007224	-0.07362435266825205	0.18139195174388	0.6848267745302039	0.2779786714789671	0.5980291378157996	5562	2
cg08305551	19	12978611	0.09890201445446098	0.13221647968890313	0.4544415097211777	0.23459092602842235	0.8893223924666965	9450	3
cg08305552	15	65400179	-0.043076208432942964	0.14399479464762463	0.7648247199814449	2.232570202344061	0.3274941452479806	9423	3
cg08305575	5	158018481	-0.22293793729939082	0.1642601635823483	0.1747098517532735	5.5673362108436475	0.06181136044621879	9457	3
cg08305652	11	111469057	-0.03326472994597029	0.13360508023413664	0.8033777743264009	0.9400716737188775	0.6249798705655978	9453	3
cg08305696	16	86555195	0.15315167688090392	0.1275846067214164	0.2299867216548318	2.2176845018567963	0.3299407286092731	9459	3
cg08305778	2	118771984	-0.8200936760400525	0.6901824459128868	0.2347438412938429	2.954386068686957	0.22827755718197648	9458	3
cg08305796	19	59066652	0.546764839275656	0.5757309921679418	0.342270787081154	0.5224902520450546	0.7700921268569795	9451	3
cg08305799	8	30580804	-0.30900207959863596	0.40516638520008963	0.44566930669402516	0.2840392958724435	0.8676042096862698	9451	3
cg08305803	16	28565427	-0.7632695146427902	0.6598960732112124	0.24741493847382917	0.32096190118084805	0.8517340484481521	9428	3
cg08305808	15	90539856	0.0839229529945983	0.10462769832791746	0.4224891656966891	1.0384028575447726	0.5949955045921341	9454	3
cg08305872	2	210867207	0.21930594915958368	0.35002263031739267	0.5309556193310263	2.0592651944876472	0.35713815000863974	9447	3
cg08305879	8	2127340	-0.12021540939353628	0.19415444274095855	0.5358016482680463	0.9205971146045449	0.6310951992971504	9452	3
cg08305942	16	79692354	0.12173623924096738	0.15418953524979265	0.42980618477027055	4.6485371369825135	0.09785499210642379	9456	3
cg08305969	14	21900916	-0.2858417448030678	0.3168927076419279	0.36704928662669734	2.4187206378726565	0.29838809160573837	9459	3
cg08306029	10	423607	0.22037631107887753	0.18690835199862119	0.238373966311614	1.51136908074189	0.4696889835872927	9454	3
cg08306084	6	33248546	-0.2964964324133486	0.24089392871493945	0.2183911764998856	0.7462393485957468	0.6885828222470589	9445	3
cg08306275	11	121502395	0.21524570440861923	0.1487421238047584	0.14786707856621895	0.44767776253090663	0.7994439293876853	9435	3
cg08306303	11	119567761	0.12288271025621043	0.239621233118729	0.6080768017909618	1.3541601931112177	0.5080984268368537	9449	3
cg08306353	2	113017297	-0.34486570938415256	0.43305940845199536	0.4258301751127414	0.5905400394997709	0.4422103647492357	5552	2
cg08306614	7	44423096	0.13963254749293338	0.16522078443407837	0.39803992942178335	0.3589809163796351	0.8356959249570006	9429	3
cg08306630	5	59096069	0.27643475113573046	0.2235287895645089	0.21620396650194487	5.6212687220997815	0.06016681280129393	9331	3
cg08306765	21	37508258	-0.026447017888163765	0.849893388717345	0.9751754014619132	0.1819558235362134	0.9130378780689146	9459	3
cg08306955	6	25137971	-0.13413579241456058	0.1131974633650798	0.23602863005473443	8.593004013921883	0.013616104846193121	9410	3
cg08307030	15	76634380	-0.2589561973907237	0.2062529586170812	0.2092874443026741	6.510816507618634	0.038565073111089455	9458	3
cg08307039	5	64920116	0.7068077998125734	0.442041169675164	0.10982866073683316	2.3423928413534223	0.30999583388412716	9446	3
cg08307171	19	1957775	-0.23628815704172326	0.1551385711037809	0.12773917211684394	1.471222833901403	0.4792123708179869	9456	3
cg08307369	7	128379382	0.3686815735494457	0.5369531473238395	0.49232362636683324	1.2563585266830726	0.5335623937517503	9446	3
cg08307469	5	37835889	-0.09619092956844097	0.20111177698414398	0.6324396452772215	0.8180990551032951	0.3657365442765852	5561	2
cg08307580	6	28192892	0.017793162240914154	0.42690303329656165	0.966754089453048	4.719986714766036	0.0944208503957635	9457	3
cg08307816	14	100626192	-0.1824650060451907	0.2877776873656189	0.5260491820712696	0.7291768065242966	0.6944824387655544	9458	3
cg08307850	5	150460163	-1.8718345702316281	0.6455030747837964	0.003733920576503071	0.5826590133317389	0.7472694071955092	9400	3
cg08307963	1	147245485	-0.1731218698250078	0.42114892968090784	0.6810208949101585	6.512781801695895	0.0385271958692299	9459	3
cg08308162	16	8889244	0.33786232909101876	0.24181043001254318	0.16234747386285614	0.049676269281745004	0.9754677936949454	9459	3
cg08308257	10	112064994	-0.21920045753571893	0.6444075361756388	0.7337374532451435	1.0972212443742648	0.5777519687676617	9452	3
cg08308286	17	74732409	0.21887703811059148	0.9138417051630671	0.8107077580323303	0.7161266903583766	0.6990287934998484	9394	3
cg08308360	19	6389440	0.15251429522819357	0.231524199089309	0.51006261926712	0.7127838079929956	0.7001981560012729	9458	3
cg08308459	2	38893161	0.13512315362726932	0.3799060646869982	0.7220838431235145	0.49116191910479456	0.7822499506249669	9452	3
cg08308477	12	132848193	0.039699737149534294	0.09151635323375977	0.6644341330145738	2.9874578285782762	0.22453382515909304	9439	3
cg08308510	20	34117596	0.44287752461655666	0.24253706734036534	0.06784725618511839	1.3669600347102477	0.504857020582113	9452	3
cg08308556	6	157342734	0.08371634411424371	0.40444311610310607	0.8360163869960225	2.8733100658964004	0.23772160117688598	9458	3
cg08308725	4	1409543	0.0028736281236985436	0.06630780849999048	0.9654323366460071	0.6595211586956032	0.7190958792278724	9459	3
cg08308801	10	119867973	-0.047815287749459916	0.18476079051169161	0.7957929190675387	0.2713690833252978	0.873118021408915	9408	3
cg08308934	14	91976742	-0.2559834188028584	0.5563781785478378	0.6454524180124716	1.4878895600096507	0.47523551346436277	9280	3
cg08309013	8	63921966	0.05238337487767943	0.15679991442539565	0.7383208303608446	2.303091547940695	0.31614769859671754	9373	3
cg08309023	2	148839265	-0.05760826653710012	0.16729697967191454	0.7305851017488159	0.27105294512085937	0.8732560452990594	9445	3
cg08309041	10	134002714	-0.06397168614317904	0.3415615818455311	0.8514318457578773	1.3752425610562686	0.240913177420084	5561	2
cg08309069	6	31240651	-0.0382744760181112	0.0415504612798714	0.3569687439866215	0.10306017912508542	0.9497750712158339	9445	3
cg08309106	14	69675413	0.11922161457333344	0.18453858934761908	0.5182453643722627	1.7611354070920346	0.4145475047787814	9458	3
cg08309135	7	127984393	0.6358670095783989	0.3609638637696986	0.07814015134544308	0.04283961388741772	0.8360275655295154	5562	2
cg08309183	7	150674375	0.0179817860939395	0.07136083394635705	0.8010534557701442	2.7241069293011004	0.2561342738836298	9454	3
cg08309251	21	46348306	0.3677277691350849	0.16110240108829404	0.022455614079624583	3.129524398236837	0.20913774039949845	9459	3
cg08309311	7	99699557	0.6194157348847137	1.1489989609979911	0.589823623382759	1.1978408036532068e-4	0.9912676538506295	5560	2
cg08309529	7	156797833	-0.10569997202027427	0.14743284412784458	0.47341334278501684	3.1725127597555525	0.20469046251987216	9448	3
cg08309687	21	35320596	0.030102664876805692	0.09775511664744785	0.758128344202846	0.9181628106160816	0.631863805738068	9458	3
cg08309706	11	66080381	-0.07003753953678217	0.8422212275135501	0.9337258074319635	0.1815695934431745	0.9132142164474609	9457	3
cg08309747	11	13983705	0.08291718147022814	0.061600179499228636	0.1782850317316573	7.599684114307234	0.022374305438593034	9455	3
cg08309775	14	105707747	-0.036335569724872153	0.11079189799680106	0.7429401401735394	1.4112638887841995	0.49379642375481975	9459	3
cg08309809	8	22960572	0.0746004776849926	0.41190075851981545	0.856279079745027	0.4038189938055437	0.8171688809103805	9447	3
cg08310008	12	52836644	0.06624431453879048	0.07395693923252247	0.3704051796809738	2.724909697895674	0.25603148623814936	9453	3
cg08310088	16	28081556	0.08616246383274175	0.14282738185023322	0.5463337942857359	0.8298930894194516	0.6603755803298352	9450	3
cg08310116	14	75594752	-0.2359044632998132	0.13466682845184724	0.07981444637422756	0.832578091624372	0.6594896202194814	9453	3
cg08310216	7	100271217	0.37651400684613767	0.8772900531217466	0.6677933465566201	2.251264340740833	0.3244472965460903	9456	3
cg08310360	7	1499057	0.6528883649071738	0.8155622428817688	0.42339929950023975	4.684577691934067	0.09610741123319662	9370	3
cg08310363	19	13984736	-0.16079100077800593	0.09019914790459833	0.07464782841765863	1.194297456547307	0.5503786801677022	9458	3
cg08310400	7	5262452	-0.1444078177084489	0.3896211729343658	0.7109083116738429	0.7172650531751357	0.3970424892008605	5561	2
cg08310476	2	196520760	0.5561784262057331	0.4067317951550922	0.17148966513819314	0.008735591152851399	0.9255346429298806	5562	2
cg08310519	11	86305199	-0.14682080263449934	0.13611557210600936	0.2807446321806271	0.35723029031823417	0.8364277407270337	9308	3
cg08310581	2	131797438	0.04495634497975415	0.05593650807465995	0.42156846298412765	0.8021112080975339	0.6696128268184802	9456	3
cg08310608	12	133278223	-0.052893392018813934	0.18605476671447935	0.776188633367052	1.0595473704157596	0.588738194764544	9458	3
cg08310837	16	67572860	0.15545560716856258	0.2144857242458991	0.4685851651490408	0.48103058065934473	0.7862226237530962	9458	3
cg08310842	2	72156953	0.018903606612309262	0.20812046480422217	0.9276275773556261	2.607555210621821e-4	0.9871163788986339	5562	2
cg08310866	17	21281163	0.47457963918705065	0.33374161305626976	0.1550270638788615	0.9119330096939203	0.6338350671455713	9454	3
cg08310902	10	123687626	-0.27739460114459286	0.896283691907856	0.7569456260695834	6.129266309639165	0.013296203729120732	5560	2
cg08310974	7	54827110	0.8251059668250923	0.6164807749531334	0.1807617993865506	0.7887031097373283	0.6741170254558738	9451	3
cg08311015	19	12848303	0.4676643014085674	0.602771532212461	0.43783363110005385	0.47229548263003557	0.7896639993165031	9458	3
cg08311085	7	53879422	-0.024074873296955082	0.08473111281791036	0.7763087475727662	5.1054131708983626	0.07787061703996873	9452	3
cg08311092	1	104068419	0.33439745621608974	0.5237976181024216	0.5232070481494249	4.879594207629271	0.08717853786044677	9351	3
cg08311172	2	69969004	0.0511272396552328	0.5556142402135085	0.9266826965991705	1.3679789856004074	0.5045998738373886	9441	3
cg08311250	14	73957459	0.4216737161786265	0.7592736660884749	0.5786453006103272	0.8971361446356906	0.6385418430368962	9458	3
cg08311343	7	92324861	0.058518701773376376	0.07635468477188068	0.4434346607149923	0.1557105829737409	0.925098286455503	9452	3
cg08311403	11	124735215	-0.12326298152894233	0.3455697681261871	0.721320207378942	1.3671903535305248	0.5047988848929187	9448	3
cg08311610	5	76506759	0.0826982469091239	0.6831494310819092	0.9036479441973971	0.03427041354996533	0.8531327983688031	5521	2
cg08311646	7	8402871	-0.182156	0.230874	0.4301210847225781	0	NA	1087	1
cg08311656	19	39932077	0.07886447236092702	0.13307999073961466	0.553442491752157	0.8511265629706444	0.6534016324107599	9458	3
cg08311797	6	27197103	0.02367348130359696	0.08128915731583708	0.7708788064524832	0.35358700078761085	0.8379528035821445	9437	3
cg08311803	2	231854570	0.13970532334672847	0.5006994580090544	0.780229230155906	1.6180728437617709	0.44528692830954403	9236	3
cg08311885	10	16032954	-0.043144436256565194	0.07177404227969102	0.5477635526063906	3.0117175479129794	0.22182671300675352	9445	3
cg08311965	16	58059985	0.2646304436814643	0.6660925740175164	0.6911552535496235	0.5828845362808728	0.7471851487458978	9450	3
cg08312035	1	228402305	0.15645380768951175	0.27273700457687394	0.566209074441026	2.9867785482116362	0.2246100988206986	9458	3
cg08312083	2	114514236	-0.4150904733191502	0.453722635387169	0.36026769675888537	7.558169385760774	0.022843590760239122	9453	3
cg08312149	19	4475055	0.011127530306874318	0.214892953991816	0.9587026082334884	5.3813735397838	0.06783433679082344	9457	3
cg08312152	14	92418138	-0.3034207178812048	0.1444179300945041	0.03564178881160847	5.0031956195017635	0.0819539471382484	9455	3
cg08312191	2	70520937	0.12230468601352455	0.6069453026598948	0.8403009212461476	1.9114713994635195	0.3845291424764935	9457	3
cg08312198	2	235961352	-0.3748666309836596	0.21095919286938639	0.07557436609827449	2.057912446652166	0.3573797906488368	9457	3
cg08312215	6	33266943	0.42451823928246707	0.3614303233662994	0.2401745168695566	1.8039730365622564	0.40576280336178405	9317	3
cg08312330	8	6783670	-0.15794844933492605	0.1066796561874131	0.13871681857220075	1.0848509244009736	0.5813365312456545	9455	3
cg08312355	17	37821536	-0.14964660259681997	0.2016976787179244	0.4581266125863036	0.7453426949873136	0.6888916015950525	9445	3
cg08312369	19	10679775	0.2633392888953274	0.5152874572747378	0.6093138257166199	1.9834839800049053	0.37092997159407065	9458	3
cg08312371	2	240111396	0.0948955081573116	0.23863820139626535	0.6908850247248643	2.5653520798096	0.2772942561936267	9459	3
cg08312412	5	141443781	0.2972373402106287	0.20924109563649965	0.1554477595473175	0.36522975524897117	0.8330889351531817	9459	3
cg08312600	19	14607318	-0.31667346145019254	0.49900501971010575	0.5256829537079613	3.0508397171630812	0.21752970597555352	9353	3
cg08312626	6	27534137	0.1511201702519833	0.1396205246669613	0.27909100678991494	3.439550823751375	0.17910636855815124	9358	3
cg08312690	13	49314234	0.2200490284732812	0.3027311537355592	0.467299859690511	2.1248511916091526	0.3456164669354821	9452	3
cg08312765	12	68814447	-0.23378258246638817	0.16061382491679435	0.14551511314125845	1.3748019217661869	0.5028813804325312	9459	3
cg08312904	22	39951152	-0.047427367733477895	0.10808057189398165	0.6607956470468767	4.521498198163764	0.10427234517323967	9459	3
cg08312987	11	45204466	0.2921611898862185	0.2937693500449583	0.3199669644335158	0.17979009023264284	0.9140271118463618	9456	3
cg08313040	6	33092243	-0.3715245232647279	0.2596913682409909	0.15253378807001958	0.6107287379553541	0.7368548384273372	9448	3
cg08313128	16	8987215	0.5812199998038855	0.2419288923604898	0.016286041292942928	4.191165870129052	0.12299852259993167	9459	3
cg08313168	12	7315531	0.030599128340309992	0.1374310627941128	0.8238073398194538	2.1495569114968163	0.34137337623314395	9451	3
cg08313382	5	6822830	-0.07136220573161278	0.10649148980293467	0.5027805266862471	0.6417997860364957	0.725495874557293	9455	3
cg08313393	2	216637593	0.07914609001267553	0.2503738461653018	0.7519177632189811	2.255583717541942	0.3237473475910296	9459	3
cg08313406	19	42415303	0.25321910780200296	0.11981796627134479	0.03456953101515995	0.9153604174358076	0.6327497917234113	9456	3
cg08313420	7	6476110	0.23262862410036356	0.21336685702504654	0.2755918714500851	0.13060404437832507	0.9367844909448491	9453	3
cg08313491	14	56232650	-0.25338727908793884	0.2417304844850692	0.2945362087337115	0.15731915562214677	0.9243545416871287	9453	3
cg08313539	6	127094710	0.017584714661837236	0.06447569173515891	0.7850576807980921	6.455985433228544	0.0396369816441179	9448	3
cg08313638	10	12110577	-0.6857568733371707	0.2627522656545771	0.009056896031868197	0.10644983999848245	0.7442227190357267	5361	2
cg08313757	2	97428708	-0.13319647335251242	0.3983568613562883	0.7381043716049361	0.312248283202923	0.8554529864752779	9457	3
cg08313788	9	115095520	-0.15330906629865096	0.49982868222432725	0.7590540489206251	0.629766991232541	0.7298739028251097	9453	3
cg08313842	11	1628362	-0.029330656658882754	0.17355460864322297	0.8657969686268758	2.7651047687862977	0.25093724666564965	9455	3
cg08313893	8	105022801	0.06171780000000001	0.444342	0.8895314896665006	0	NA	1087	1
cg08313939	20	37353117	1.1810620212862928	0.5334179362087541	0.026819145627299618	0.03353595210734636	0.8546973985086119	5562	2
cg08314021	22	43547679	0.19100180337525696	0.4792028336905779	0.690200950722698	7.903000894725307	0.019225832772515144	9438	3
cg08314102	16	46865519	0.27603142215239934	0.4392806962747967	0.5297606740122941	5.900285926247191	0.0523322238354278	9448	3
cg08314161	5	108505130	-0.08357056600160465	0.13445835686298993	0.5342477165144444	0.39718589101051166	0.52854617016901	5355	2
cg08314176	8	118743243	-0.4338234900526373	0.22796911840878314	0.057041542487472764	2.397397067497465	0.30158646120832694	9455	3
cg08314206	14	20929920	-0.7560769881501085	0.7081817366711144	0.2856868589433054	3.674215462488127	0.15927743369846828	9457	3
cg08314208	16	67682810	-0.10167170785125133	0.46755245140669255	0.8278536234629924	1.1843892882098541	0.5531120675991793	9445	3
cg08314240	17	28852915	-0.22608929794200214	0.2622449676909131	0.38861589218395254	4.480548226575758	0.10642932668777391	9456	3
cg08314300	2	162278173	-0.016333033073756522	0.06467029311094215	0.8006093925070177	0.03779055758483916	0.981282117910728	9375	3
cg08314370	17	27703203	-0.00155980571339237	0.23804594911698898	0.9947718665437377	0.7877911098179937	0.6744244928895337	9458	3
cg08314383	8	24858244	-0.10968235779687742	0.44256239534106995	0.8042622368407634	1.2396061320208147	0.5380503875711826	9436	3
cg08314387	7	149558421	-0.07405223404494343	0.23625286976521154	0.753942750554604	1.0108605423178616	0.6032459602401492	9416	3
cg08314408	16	30457493	-0.08838563711737918	0.10019260684161563	0.37769176240683644	3.052473812467895	0.21735204642799882	9457	3
cg08314457	14	77507534	-0.35327121724798893	0.19844475012055715	0.0750433400420735	1.3798858816203787	0.24012058679819173	5562	2
cg08314543	17	8380278	-0.40897155242925953	0.40703267872819393	0.3150107746055497	1.0646964339037863	0.5872244190611462	9442	3
cg08314603	12	81471311	0.11556703345781164	0.32761080645319657	0.7242705584008149	0.7326716977331136	0.6932699281872747	9458	3
cg08314660	11	394199	0.1602419745069719	0.21724160669029394	0.46074478121819373	1.5723582177142263	0.45558220395186166	9458	3
cg08314666	10	114551013	0.16382005584122514	0.16435982091989781	0.31890240308710543	2.8384797995211444	0.09203124544900299	5402	2
cg08314679	10	102295474	-0.75776222801704185	0.543495050219645	0.16324531527398564	0.6769491516972943	0.712856902940292	9459	3
cg08314781	2	55131029	0.07284555518289003	0.13762223331039122	0.5965867362615036	2.2795863405461567	0.31988517673841693	9408	3
cg08314949	17	78851213	-0.06300696613912372	0.05809265500501863	0.2781013528474895	1.881312218838737	0.390371624816541	9456	3
cg08314996	20	42984099	0.2169071073090422	0.1729500374971918	0.20978367003861476	2.3199125474806106	0.3134998887604562	9457	3
cg08315050	11	66247820	2.8788273873618344	1.0299537725338264	0.005188310292507914	2.245605537452648	0.32536658816969133	9321	3
cg08315133	5	140018653	-0.10493717024057073	0.14049583531898957	0.45512035607065904	2.179549321861899	0.1398554103699665	5562	2
cg08315145	11	71950053	0.43772959458323013	0.23075390240017127	0.05783397722597756	1.477853792196468	0.47762618313439575	9407	3
cg08315174	14	36990430	0.05305663412836007	0.17170857299614806	0.7573273521030154	0.5776563371772396	0.7491409202853779	9446	3
cg08315187	6	138428131	0.5010693505221067	0.43611460188407825	0.25058087373674526	1.1116809183515577	0.5735899795943414	9448	3
cg08315202	7	98246006	-0.003014151454181516	0.14358965277470317	0.9832524958777313	4.000017774446423	0.13533408048708673	9448	3
cg08315277	22	46659398	0.31656856072121203	0.24610274109268698	0.1983290199446552	0.3225927147893181	0.8510398217866858	9454	3
cg08315283	14	35873392	-0.40191634638979135	0.5528205823333975	0.46720846641392083	2.987552400588456	0.22452320810251478	9443	3
cg08315399	14	76298938	0.22536179191413871	0.2181680550593915	0.3016163592304976	0.1707091786132489	0.9181866475044981	9456	3
cg08315421	5	76171906	0.09247765059244183	0.2508326231591073	0.7123642396892464	2.305887959802837	0.31570596789665206	9457	3
cg08315483	16	85682651	-0.0919254493670659	0.18966512136105004	0.6279087483277632	0.24951119575106342	0.8827126130613994	9459	3
cg08315613	19	11074303	-0.29262019939890976	0.2276665734608667	0.1986869292952894	3.6013705393217927	0.16518565271136945	9459	3
cg08315770	6	39281885	0.05205189253661669	0.24051206525879323	0.8286594984853146	0.8244007024522202	0.6621915918634964	9455	3
cg08315825	15	99337389	0.07038358992929068	0.14878803786745684	0.6361803431915952	2.5241112165748185	0.28307154381536503	9431	3
cg08315829	8	145661056	0.25734885917752853	0.263744529917485	0.3291881158543264	0.9615475795048217	0.618304768759285	9455	3
cg08315834	10	15130912	0.3021161681181031	0.5954667700579838	0.6119020724720474	6.10495345807834	0.04724177430223613	9449	3
cg08315944	17	74078793	-0.13673705325834126	0.24800060912927546	0.5813884701387465	2.482421927148638	0.28903399628777304	9458	3
cg08315959	5	98106052	-0.1258817996269565	0.6243762447298415	0.840219992888144	1.596290029851169	0.45016323618104936	9455	3
cg08316073	8	22102713	0.3359531103089987	0.8571520809558134	0.6951017507035007	3.3064387891174523	0.19143261837352685	9345	3
cg08316074	2	25472665	-0.06795835541914064	0.2570661566079025	0.7915014929675509	5.439099910326894	0.0659044076916407	9459	3
cg08316083	19	1796207	0.04135194646062314	0.04843111176699148	0.39319907166352647	1.2115209436633683	0.5456593102824009	9446	3
cg08316365	12	102512153	0.07172301476212545	0.11913471485744163	0.5471522551727286	0.6773544335807361	0.7127124635813261	9452	3
cg08316417	4	5890430	0.295039584500574	0.40375863387876904	0.46494251694584	1.9548342671232612	0.37628173025860695	9454	3
cg08316422	6	43773803	-0.21925222899230057	0.24814792403708452	0.37693671947907575	1.2881216427927904	0.5251555254036979	9457	3
cg08316558	5	141229648	-0.02501550907246262	0.3770709098695372	0.9471058185435952	1.5001300414983563	0.47233584011235863	9457	3
cg08316775	2	73964643	-0.22378189779010826	0.6040294050831696	0.7110235391128812	1.380003993338334	0.5015750675855833	9450	3
cg08316825	5	151304547	-0.21357131946257468	0.20413930335682587	0.2954669385300567	0.592327790138702	0.44152038580164893	5562	2
cg08316831	15	77749559	-0.002016026200510594	0.15332486369963588	0.9895091390157247	0.3981037315963022	0.8195073878258838	9442	3
cg08316941	5	133984937	0.0037064387288888562	0.8374675209551579	0.9964687578813314	0.5638628400341483	0.7543254143832915	9458	3
cg08316983	4	14067054	0.2603851200053237	0.13422912601026302	0.052397242921821	0.07621738026903033	0.9626083091784751	9311	3
cg08317058	4	187648358	-0.15741991946223435	0.3776570958195557	0.67680060317417	0.5512295951856216	0.7591052836326768	9459	3
cg08317133	11	63871228	0.35771001594744645	0.339559751501563	0.29213372512075897	0.005954409764447242	0.938492426101225	5562	2
cg08317174	19	17693300	-0.2637121378772258	0.27783580473387715	0.3425364866949237	1.1996757883948348	0.5489006088560677	9458	3
cg08317207	20	18447291	0.24534138170710634	0.2919535703930249	0.4007156327890915	0.9651586216549188	0.6171894136700431	9445	3
cg08317243	16	87101592	0.043300116020409285	0.2548434253421797	0.8650819361693263	1.2141460404298832	0.544943575857666	9458	3
cg08317252	19	1223163	-0.48405948774764285	0.22426462426355206	0.030894417163284484	0.87189137913554	0.6466528449772794	9456	3
cg08317263	5	150603169	0.1778090834041686	0.17334719781244481	0.30501434835143815	0.23043460709020563	0.8911724679277763	9455	3
cg08317267	13	103498101	-0.02597184437138854	0.474114783331215	0.956314008833739	2.7643356903304532	0.2510337604362155	9451	3
cg08317284	19	13106037	0.12118708083487958	0.18658385896993007	0.5160122528483957	3.0223828862748254	0.22064693301481633	9218	3
cg08317373	14	65006943	0.17335478658501396	0.5341114154359504	0.7455090234174679	3.331232298348935	0.18907412421902714	9456	3
cg08317412	11	124481193	-0.012535853693898398	0.2457921480994731	0.9593240482447599	0.6283346909980552	0.7303967893164538	9459	3
cg08317426	15	89421243	0.30417221603157474	1.0897081766763967	0.7801436718512181	1.0053927200746835	0.31600913644942297	5549	2
cg08317681	20	279585	0.11658205197761694	0.4480086221056539	0.7946919285526953	1.4964022780221518	0.47321703922935493	9433	3
cg08317694	15	78632144	0.08281999212615365	0.060149653460352906	0.168543505088845	0.9695880922865507	0.615824015035441	9428	3
cg08317738	16	89034292	0.03401480802745507	0.05528501687302988	0.5383812550098246	0.035015608526029245	0.982644566818499	9445	3
cg08317834	8	26148868	0.004268154002154155	0.5653786876550874	0.9939766710182638	0.6964117349990246	0.7059535283660421	9401	3
cg08317883	12	111513348	0.3807877067671351	0.22827570347552625	0.09529500267973576	1.8244718162498743	0.40162522226784186	9456	3
cg08317891	17	79098403	-0.024298653941907486	0.23768685083469224	0.9185743591070223	2.582989974207921	0.27485956427893465	9457	3
cg08318018	11	120281137	-0.1528335294586229	0.13904838040286785	0.2717073416653665	2.880980664432286	0.08963141999552753	5354	2
cg08318076	8	62051812	0.8627011409744895	0.4885093971796746	0.07739806554167417	1.833359930841274	0.39984433687802695	9455	3
cg08318085	16	2321558	-0.26694259251566066	0.24933030999321107	0.2843320713406711	3.171492173328229	0.2047949413289438	9458	3
cg08318212	20	57875364	-0.05143130099944325	0.28210730595931566	0.8553385666161818	2.222819580163981	0.3290946794671342	9407	3
cg08318283	15	73611202	-0.05188577515980874	0.09921435480586469	0.6009976271320896	0.33288030113721817	0.8466734883459482	9447	3
cg08318365	2	29093905	0.07355917396548892	0.07349782641327761	0.3169067376504652	0.4057784856243496	0.8163686551150038	9459	3
cg08318371	2	162881135	0.003176579512545125	0.12716143094120827	0.9800703708035916	2.730595480676258	0.25530465017779425	9456	3
cg08318384	2	89159265	-0.008017782003192954	0.10945680525877054	0.9416066626746706	0.11222497262908876	0.9454327816595524	9320	3
cg08318505	11	133903913	0.21905367969710818	0.209311216483464	0.2953093198344781	0.7981103928797779	0.6709536660776496	9459	3
cg08318506	11	34938348	0.08367999899889852	0.451084763427599	0.8528303162363964	1.9699186096462453	0.37345442442128407	9454	3
cg08318587	2	216484453	0.25893048617839115	0.22761088978662772	0.2552869263524032	3.713452441301313	0.15618310334257365	9454	3
cg08318600	16	1537926	-0.0390133429730424	0.10014674625861997	0.6968606317437547	0.028323947777037024	0.9859378351438618	9457	3
cg08318660	17	44122580	-0.11249630652865185	0.1748067463615039	0.5198694159509896	0.5604565784710331	0.7556112238558774	9451	3
cg08318732	19	53192577	-0.00984128441922517	0.1042840101766712	0.9248152278409113	0.5651897375110272	0.7538251241155705	9458	3
cg08318842	16	55512806	0.22457544117819683	0.3720110875377663	0.5460567927690105	0.3121026609378066	0.8555152752437039	9456	3
cg08318899	17	7808654	-0.13787103086855604	0.23447221320993214	0.5565283724012405	2.341848972120553	0.3100801439452033	9450	3
cg08319019	2	214017104	-0.20233260529486816	0.12304492791070727	0.10009775595004286	0.8884747880370523	0.3458909607704628	5386	2
cg08319074	19	13942611	-0.12443366951975818	0.2300384304434914	0.5885588843868481	6.309913171252028	0.042640252152323026	9456	3
cg08319130	6	100038353	0.015927108188573888	0.2661692972770698	0.9522844513664968	0.3498918328728114	0.8395024228241161	9456	3
cg08319238	19	45312525	-0.21419946164117115	0.3322111828455346	0.5190769144582958	0.613740353426646	0.7357461116857364	9457	3
cg08319291	7	140251789	0.3927411736283543	0.22509124574948278	0.08101816636700937	8.528509664874402	0.014062342030922695	9455	3
cg08319294	19	43202122	0.08391654906399101	0.05711277276110571	0.14174786689353003	4.724817337263198	0.09419306984489956	9456	3
cg08319312	12	34500811	-0.1837624534332609	0.12142717908645544	0.13018945709123908	0.4695975220496413	0.7907299593053186	9442	3
cg08319332	6	33386042	-1.216246695676462	0.9533545529067696	0.20204219213527969	0.39205117318079424	0.821991202456909	9426	3
cg08319417	14	23291214	-0.5268818286197361	0.4557001331381801	0.2475981621112838	2.4350157676493844	0.2959668323450864	9454	3
cg08319422	6	29617817	-0.40491461412197194	0.7304761865259525	0.5793626243751907	0.5158608100381419	0.7726490027284334	9415	3
cg08319778	4	7435463	0.16590282579426022	0.6541069737053027	0.7997794402661803	0.13094258986861798	0.7174567245041502	5555	2
cg08319905	19	49636270	-0.027400468153304793	0.10181887146983112	0.7878450984145627	0.4416213391998185	0.8018684840001092	9459	3
cg08319922	5	178800355	0.03339808771746909	0.09939206599912041	0.7368530100906221	1.1079543594818733	0.5746597343238462	9459	3
cg08319974	6	164506861	-0.028257666973544395	0.07341447428973852	0.7003071075038618	0.47518925081633306	0.788522273208813	9457	3
cg08319999	5	124054948	0.11421674022034195	0.14136443780052865	0.4191138981667777	0.22431227718194258	0.8939046735872266	9449	3
cg08320014	12	133707169	0.3742643364756724	0.5748551092247317	0.5150086892138045	3.704487055959073	0.15688479575598493	9430	3
cg08320059	16	30569757	-0.2531414515142697	0.9205179820542274	0.7833170675392956	0.39920303722018685	0.8190570670571337	9396	3
cg08320122	4	62090588	0.28825828342631155	0.21963676420439193	0.18937446838934818	0.06626139948901716	0.967412110810083	9456	3
cg08320225	16	54689252	0.0012804107716711212	0.2283855926851693	0.9955267991188834	1.1924448220298463	0.5508887416408796	9455	3
cg08320303	17	54776791	0.09356239143968417	0.09355277895345576	0.3172607857533472	3.242256535994715	0.19767554222876182	9459	3
cg08320359	16	15596053	0.09548255502268585	0.19983518245227377	0.6327879132901596	0.2650075391170272	0.87589963234506385	9459	3
cg08320413	10	127455161	0.325981	0.523236	0.5332782774339747	0	NA	1087	1
cg08320524	21	39644354	0.13332506301164676	0.06448718248297204	0.03869025630650867	0.6691213822263662	0.715652409768453	9458	3
cg08320659	6	26088202	0.4099223143060022	0.45025253184709985	0.3625970683191276	0.21311613933984858	0.898922846492596	9453	3
cg08320703	4	2792582	-0.09070002759670014	0.20094776025880365	0.6517292234931904	2.104509771472455	0.34914956843475875	9455	3
cg08320861	6	33095982	0.16553527265502607	0.19399397325920217	0.39349234486108575	0.7141165510808146	0.6997317193023476	9457	3
cg08320879	4	37450181	-0.1873775673108754	0.1967309245275959	0.3408657244781721	0.12884194678806343	0.937610207486762	9458	3
cg08320989	4	177575257	-0.10960687611576964	0.08310494616636176	0.18720350123882454	0.17286836038448758	0.9171959164568855	9448	3
cg08321111	5	77701852	-0.10386742307280612	0.1420061473280337	0.4645171196220062	0.3854304743611017	0.8247167893823876	9456	3
cg08321129	13	78493878	-0.08116274050650013	0.3277615274101443	0.8044226953804722	2.796918478351222	0.24697720373712906	9446	3
cg08321268	15	78917214	0.1136175700126356	0.2621447829604849	0.6647130588244481	13.128751462321688	0.001409703710372711	9459	3
cg08321272	4	41992621	0.7599832073616545	0.5954777422577584	0.2018643466419854	1.363639822980969	0.5056958327486405	9455	3
cg08321366	14	23305835	-0.05122135051114633	0.2518877221229422	0.8388615326452005	0.9852649303398875	0.6110157973896224	9455	3
cg08321382	2	239505772	-0.04120210768406607	0.11371507263960176	0.7171072465169822	0.6840818608885493	0.7103191304365843	9449	3
cg08321576	12	10022229	0.17706958500612124	0.3433213632254577	0.6060257892310148	2.511724354708524	0.2848301682089592	9440	3
cg08321600	12	111284527	-0.184294231680601	0.3000112168366331	0.5390229578532595	8.011651524614802	0.01820924653923845	9454	3
cg08321684	6	32150404	0.09425625897713574	0.22590304522910876	0.6765013407909707	2.10105405708851	0.3497533705193196	9456	3
cg08321815	7	34494374	0.707661	0.389003	0.06888612064656768	0	NA	1088	1
cg08321824	6	165831916	0.028852458021163235	0.2447326692343171	0.9061518263956203	1.8610018835797535	0.39435611142664184	9456	3
cg08321867	13	112857019	-0.1326242008586974	0.16101400144129002	0.41012074223703127	2.670893497960272	0.2630406360667853	9458	3
cg08321942	19	34310625	-0.15053538868182995	0.2702220153830067	0.5774724976297247	0.4906107125568897	0.4836550059950859	5560	2
cg08322034	6	80657412	-0.43745810504315846	0.2541773285730894	0.08523731561499458	1.9606004142442561	0.37519844469714647	9455	3
cg08322043	8	23340750	0.12737870809724233	0.11384415664032987	0.26318849503985386	4.403167039558312	0.11062783821756775	9300	3
cg08322102	8	77595321	-0.40804828114283487	0.38340980019162524	0.28721026306390424	0.4970367913898226	0.7799555128795035	9429	3
cg08322181	13	111980655	0.07494958514627502	0.2994860583629903	0.8023857605477814	4.084583486224825	0.12973105967617488	9413	3
cg08322194	5	176292607	0.24966206640837463	0.1444039789210356	0.0838244810948505	0.9693848838667973	0.6158865885267231	9459	3
cg08322205	5	139127283	-0.5448512973712273	0.46877333732897836	0.24511705043585147	1.6823741819577107	0.43119834782090793	9371	3
cg08322234	17	55663284	0.3947918762750745	0.22592825986311185	0.08056426796520877	0.5182279524874158	0.77173505856775515	9457	3
cg08322240	8	77595295	-0.2708002527132446	0.4154826207376223	0.514547779443091	4.001902962518555	0.13520657549210757	9456	3
cg08322244	17	8066669	0.018540525449144033	0.03910503485027736	0.635413492562197	1.1538042917966433	0.5616355393814962	9452	3
cg08322280	8	25793539	0.050544057699987745	0.08993204591249697	0.574098989122374	0.03538653339794957	0.9824623400620853	9457	3
cg08322448	4	154147841	-0.13353389695271936	0.20719902478936453	0.5192696369847152	1.7071412387710376	0.42589151729254393	9452	3
cg08322467	16	56396854	-0.15824212923880485	0.2337697674529642	0.49846024709266296	0.5248305051053962	0.7691915486266641	9458	3
cg08322528	2	201981135	0.1761503009330741	0.6511551175737343	0.7867604469125034	3.0061802086261693	0.22244172888818362	9458	3
cg08322580	14	70690538	-0.009761662517908175	0.03720906028106178	0.7930544025564127	0.08910132300543655	0.9564271448298253	9458	3
cg08322747	16	2347298	-1.0644513907082025	0.7271091801480288	0.14320764553790877	8.181871411066691	0.016723577890805655	9451	3
cg08322978	7	180140	0.19722241441000452	0.2962211770438882	0.5055424954918917	0.31190912839198404	0.8555980642738361	9399	3
cg08323017	10	114344543	0.2049987009876855	0.17639920989519184	0.24518292284357526	1.7477685139152679	0.4173273901452439	9447	3
cg08323075	4	5053504	0.11620688868445422	0.22525318070447214	0.6059280595315572	0.6795053683189143	0.7119463766078121	9435	3
cg08323135	7	53182844	-0.10343736705172252	0.14410173366042717	0.4728757235549396	4.594171542205109	0.10055144709191868	9430	3
cg08323199	11	61100527	-0.1339595391710681	1.0744224968861606	0.900776491948651	0.8351505678332183	0.6586419048392678	9308	3
cg08323238	2	237496940	0.005057989461839949	0.15979531319230067	0.9747488344779925	0.4024665735900711	0.817721645638865	9449	3
cg08323277	2	20248420	-0.0069618719000155635	0.18755956809641294	0.9703907675850048	4.166457761680166	0.12452747797038127	9450	3
cg08323299	13	80563028	-0.13579463125692925	0.12364807518134181	0.2721019311351767	0.25093849681634595	0.8820828894629361	9457	3
cg08323480	6	168139199	-0.6436689980958051	0.3879951412278145	0.09712355232419928	6.22823987419774	0.012572864845751888	5559	2
cg08323540	5	170209581	0.11140121251759913	0.09188007926684176	0.22533513113865014	0.7041452459825607	0.7032290495247145	9456	3
cg08323651	7	136553855	-0.20079336394426395	0.36321206750449436	0.5803820172039937	4.034121872617617	0.13304592144797714	9459	3
cg08323766	2	105851295	0.06909144760946402	0.21641534207501037	0.7495339676420181	1.8640471280463875	0.3937561129449718	9458	3
cg08323777	5	1974859	-0.3883758095088676	0.1909864272950495	0.04199943914067351	0.006110692482692637	0.9969493165789287	9453	3
cg08323832	16	9057783	-0.31752992987802775	0.6146980326476371	0.6054616246780876	2.676009587270266	0.26236862625564694	9440	3
cg08323893	17	17727208	-0.2455244222799954	0.9047418733531337	0.7861025460126826	1.4037451073054985	0.495656291251268	9389	3
cg08323969	17	40770823	-0.216765307552629	0.21658738258138657	0.3169131167501303	1.0978560323391102	0.5775686228674239	9455	3
cg08324115	16	57450784	0.3728007143181337	0.15067479773863707	0.013353211594898294	1.750286264978732	0.4168023574498132	9450	3
cg08324152	19	57172404	0.0047581301519267595	0.05493877875218102	0.9309832166551887	1.7782909317896922	0.41100682207754247	9456	3
cg08324157	6	23455043	0.07356232619378882	0.150665247100983	0.6253726818825553	0.266152879127354	0.875398174496725	9448	3
cg08324636	16	67595869	-1.0273620964631902	0.6523075464043548	0.11526433190868388	1.1388232951435473	0.56585826486456	9457	3
cg08324703	10	679514	-0.0705941499492109	0.11495768232948154	0.5391570813985	0.5495677187986103	0.7597363153436059	9447	3
cg08324730	11	296432	0.007850309068932571	0.17757852788364548	0.9647389754963593	1.301074300924697	0.5217654349302744	9459	3
cg08324801	17	38263416	-0.07886355329647077	0.26045653893896836	0.7620501450721152	1.693839246551985	0.1930956442205707	5557	2
cg08324846	5	179050826	0.5818173496015787	0.6628215014669823	0.38005829511050243	0.5189097188823284	0.7714720318866365	9459	3
cg08324862	12	77800655	-0.028897168303915175	0.10345009128697395	0.7799882156302546	2.32481157987768	0.31273290545721116	9447	3
cg08324906	11	119545108	-0.003151909479166198	0.19944631048796016	0.9873913173444052	2.1577183490914775	0.33998316593766237	9456	3
cg08324925	5	131409159	-0.24481531957236036	0.18141540247081908	0.1771848532096257	4.247792417410268	0.11956487012007927	9458	3
cg08324945	4	73435229	0.4473662031952403	0.6363156900226887	0.48202022502297537	0.6218260905715557	0.4303695077324424	5560	2
cg08324950	19	1315962	-0.4678802867350044	0.4963925234160887	0.3459054409476182	0.8372966200207383	0.6579355439285504	9423	3
cg08325021	9	131182729	0.5778709261575804	0.7428089704356001	0.436596357088653	0.7531851421804079	0.6861955928724084	9409	3
cg08325124	11	4565475	-0.07685181316511196	0.16038384341406933	0.6318146478749673	8.21907429145989	0.016415370692617642	9458	3
cg08325191	10	134756610	0.022724177256299643	0.05698611708300114	0.6900649683404081	0.05894198926081369	0.9709590402585813	9447	3
cg08325212	8	11627019	0.2807860863416472	0.5083930042883688	0.5807419816349043	0.2202103943443951	0.8957399010354128	9454	3
cg08325271	15	23933002	0.2564272781736481	0.09882656916165929	0.009466799860440182	6.718577155986932	0.034759979164566086	9459	3
cg08325343	12	132986500	-0.01382477887778046	0.09906123526209139	0.8890092986521836	1.7137637662738012	0.42448361041123506	9449	3
cg08325383	11	65190187	0.04297253472311026	0.49344306185227105	0.9306022639107039	2.6061932493782005	0.2716891696726231	9320	3
cg08325519	12	130571246	0.06697400250026542	0.3317171226442705	0.8399941586543065	7.839233007310379	0.019848705190877728	9423	3
cg08325813	7	2551554	0.04124416129340103	0.3120857305633286	0.8948604985033921	2.3675483208555868	0.3061212050782282	9425	3
cg08325842	11	58361664	0.11867012691089038	0.15692982656477816	0.4495300871034892	0.4218053631582281	0.8098528766494983	9440	3
cg08325845	6	29974886	-0.02427425704242761	0.1377753678594307	0.8601468721292721	3.882280289795433	0.14354019981966037	9399	3
cg08325885	8	22297108	0.21571033121858535	0.22547509852028624	0.33872249478435934	4.942757079793494	0.08446833573321062	9453	3
cg08325898	8	71096899	0.07791258604063546	0.23523887284172015	0.7404886960173245	0.026525309807391872	0.9868249065771653	9449	3
cg08325929	15	27219568	0.001874520243062608	0.06438933127324771	0.9767750419010071	1.0522592414800302	0.5908875084413293	9454	3
cg08326019	19	11472261	-0.16537566685107186	0.27492483499814446	0.5474867195818354	1.4938949592992843	0.4738106642245929	9459	3
cg08326075	15	91643003	-0.09656189503825875	0.258821160861033	0.7090863260622904	2.7063817434172	0.25841437657825866	9433	3
cg08326109	19	49559792	-0.3284916838679496	0.8060362560155132	0.6836117242206585	0.4850881955665527	0.78462914640976	9459	3
cg08326300	10	80319770	0.09426616535065567	0.2547572181071563	0.7113649577264078	1.632870195000759	0.44200455236003755	9457	3
cg08326301	2	232329264	-0.9043423155912675	1.0461942883597546	0.3873619084056251	2.616429290713614	0.27030221115573744	9411	3
cg08326370	10	124904126	-0.10255849643414854	0.13740552684251264	0.45543016507135753	2.0134418996430714	0.36541523209565474	9456	3
cg08326410	19	55314884	0.08743399203430881	0.17993120223028766	0.6270167069269793	1.0682293920472246	0.58618801507695	9456	3
cg08326468	16	2091106	-0.02657106168454659	0.24412765712672427	0.9133287227330272	0.9369151930545254	0.6259670177769916	9455	3
cg08326497	7	64837504	0.6538617504456024	0.2232799660377426	0.0034066872080574426	8.579074952603934	0.013711265616255588	9458	3
cg08326511	2	120124503	1.341691197772834	0.6730125823425589	0.04620012233106678	1.9694130079847825	0.37354884594443494	9450	3
cg08326515	4	111564605	-0.24886917931024152	0.1459888660038897	0.08824788539419061	0.9304297520106712	0.6280001485274201	9459	3
cg08326674	7	132266446	0.12196378777864493	0.20427479029030723	0.550469017144682	0.6184062884862377	0.7340316405773313	9446	3
cg08326861	8	124750221	0.06062196320484109	0.1051392809469232	0.5642183506406777	0.5494875020495119	0.7597667877433953	9372	3
cg08326933	19	49967537	-0.08160996300997517	0.22479966129149725	0.7165793439915232	0.7643282274819398	0.6823830555794411	9458	3
cg08326996	19	10305125	-0.5303744937246317	0.6760028136317889	0.43270315159881445	2.4376959231102173	0.2955704794153006	9457	3
cg08327038	16	69200251	0.2839427230927832	0.15490014605998323	0.06679224596473074	0.32609840482262914	0.8495493875078498	9456	3
cg08327106	8	85094842	-0.5589388519277476	0.35042518561502867	0.11070542004709988	0.7779581842659502	0.6777484401400998	9456	3
cg08327269	2	182545555	-0.1696981144881744	0.38916662556534815	0.662796710561895	1.3972960318769796	0.4972571332563457	9432	3
cg08327277	6	32796216	0.02253919779915147	0.11937662871979	0.8502437264318168	1.3553696775676594	0.5077912511524685	9422	3
cg08327367	11	46934663	0.40630278304906725	0.2659678204127214	0.1266022231216313	0.07603573339832223	0.7827433333628699	5562	2
cg08327371	16	23849401	0.14277839206335863	0.1966207637582146	0.46773988516421167	2.37432009201675	0.30508646644589016	9458	3
cg08327378	16	69796558	0.13612256815097448	0.323821179739529	0.6742200099741142	3.1038000990770183	0.21184507504705596	9434	3
cg08327394	10	101315115	0.33059314057071665	0.22900037421499542	0.14884144646882816	1.2871812383792864	0.5254025127530787	9455	3
cg08327423	16	84150746	0.6969180221611128	0.5495486908560335	0.204739288677933	3.744739591611021	0.1537588526401869	9459	3
cg08327428	10	109641026	-0.05057291283242252	0.1585564067419162	0.7497579865338755	0.17805303878759354	0.9148213127461158	9457	3
cg08327518	2	98966779	-0.22379133631864864	0.18370830217608264	0.22315235858752314	4.695266318747095	0.0955951531599675	9455	3
cg08327532	10	50822606	-0.048156047318725574	0.2636786010827391	0.855087080624651	0.5788506612342792	0.7486936953199471	9419	3
cg08327566	10	98480743	0.35153096472277257	0.5614030008054084	0.5312066575844783	0.1234539960650272	0.9401395116963479	9445	3
cg08327690	11	720859	0.5588393364345713	0.6439730889210445	0.3855042637803453	1.7824063290834404	0.4101619634262522	9435	3
cg08327705	5	6756273	-0.5282267044512273	0.6973282340742325	0.4487498788174294	3.1145157755264012	0.2107130786410268	9413	3
cg08327706	11	132953409	0.03926873761250763	0.10146055712320974	0.6987306553667638	4.381458807378785	0.11183514589226488	9455	3
cg08327744	8	33423298	0.03229228076915987	0.1013881637677197	0.7501045680343496	4.223984690312436	0.12099665902185588	9451	3
cg08327884	6	84798113	0.09283158461092299	0.10515626672893334	0.3773462298757854	4.231918234534092	0.1205176435500718	9456	3
cg08327903	2	61244727	0.06312844367906088	0.7388251500313677	0.9319081262013482	0.39198793069105087	0.82201719525296435	9453	3
cg08328067	5	179553589	0.0867881551203787	0.08250907544258891	0.29286290179919194	4.169428525075043	0.12434264444193013	9458	3
cg08328134	19	57279184	0.1893682515653378	0.18439069203466532	0.3044229900905879	0.045678749231750825	0.977419469542736	9453	3
cg08328160	6	32151394	0.2065272367732377	0.26913605932488255	0.4428608998418068	0.528218411270317	0.7678896771977329	9458	3
cg08328266	11	118992044	0.21403217946704658	0.6000763934491217	0.7213352083224631	2.1359814304477616	0.3436984120761465	9453	3
cg08328324	8	33370759	-0.45312532949805595	0.6133491111676811	0.4600452787037123	0.1053557034127646	0.7454948534584223	5560	2
cg08328483	16	31119196	0.030273784388255943	0.09104375541706732	0.7394973464404431	1.630712504593776	0.44248166416989015	9424	3
cg08328535	22	22222169	-0.23796642596342638	0.5095022429274899	0.6404593266891094	1.8850761882888154	0.38963764227015685	9449	3
cg08328671	14	96671262	-0.09323686210977439	0.2151430915703769	0.6647449768785777	0.46046243869415965	0.7943499121997246	9459	3
cg08328750	17	39675355	-0.13671284654957125	0.16197418867896912	0.39864652834883096	5.724854016958181	0.05712993702944486	9454	3
cg08328777	15	45422004	0.017352817426320097	0.132653527893238	0.8959231703836119	0.24646495979392138	0.884058112929667	9451	3
cg08329113	16	70771142	-0.05870763950172276	0.1204495479967102	0.6259717770476203	1.8130711099875332	0.4039211654876814	9458	3
cg08329236	20	61558006	-0.2737017322956227	0.7270110779233923	0.7065635558128729	0.577821537289296	0.7490790437589269	9457	3
cg08329473	10	116133852	-0.12251085686480034	0.269796098746411	0.6497663276375161	0.6568736430612856	0.7200484183457414	9452	3
cg08329561	10	79997038	0.0092041010650223	0.21356203619746036	0.9656233970568509	5.300790065599497	0.07062330902579604	9454	3
cg08329655	11	7534677	-0.027731510241023896	0.48703647209725803	0.9545935572911312	4.546558354823388	0.10297395596733618	9447	3
cg08329684	16	4932620	0.14191378233913465	0.1134932351053216	0.21114754150376064	1.2807550043481972	0.5270934075735251	9404	3
cg08329753	6	30876844	0.009551023928506867	0.07856232490466358	0.9032375364253983	2.18178148913176	0.3359171440338447	9455	3
cg08329754	17	78797015	-0.022027992889658676	0.17569392172687953	0.9002250233765507	0.49609156208638105	0.7803242184035342	9459	3
cg08329777	17	79885590	0.1440220137075401	0.35539864316323827	0.6853005519289945	0.12548463379693459	0.9391854547314712	9459	3
cg08329931	13	114886770	0.10506721764896007	0.19041184281548323	0.5810927183513194	0.053869484134986156	0.9734247631391633	9455	3
cg08330031	10	104623503	-0.040329898158529436	0.15150114565320813	0.7900836927057692	1.069698116066669	0.5857576988913911	9431	3
cg08330117	8	90770456	-0.5505940088788059	0.649080795944982	0.39628912894297075	2.8966410615807217	0.2349645726718746	9456	3
cg08330183	15	22892184	0.5651305568552439	0.5200775281050561	0.27720145576299193	0.5168844734519014	0.7722536376593683	9457	3
cg08330217	20	57982969	0.40022069935150295	0.16709894096851197	0.016615283483278596	4.146749391147996	0.12576066083623433	9453	3
cg08330224	16	12996889	0.09364509230398482	0.24491704539643488	0.7021985623606539	0.5100830420503081	0.7748843233016439	9454	3
cg08330247	10	6297911	0.3912649180153442	0.4703610938857405	0.4054995677661815	0.21105508435083645	0.8998496886875043	9402	3
cg08330404	6	166419593	0.1475313439631978	0.29672369469408993	0.6190472539798838	2.06366401574312	0.35635351974430973	9451	3
cg08330432	19	48229504	0.2668192149297308	0.1767561005562468	0.1311625590595545	1.7206187848990213	0.4230311794157895	9457	3
cg08330435	5	143978398	-0.029430031636089336	0.05677630833577051	0.6042136976146382	2.1305389862821427	0.34463496549189765	9456	3
cg08330572	5	620259	-0.1956069804146212	0.9042836202245238	0.8287449161666555	4.780451548512557	0.09160899858896504	9403	3
cg08330690	17	33760293	-0.10342426731889935	0.06102339645792033	0.0901077234918957	2.41108881877806	0.2995288887784305	9445	3
cg08330778	12	115122028	0.08333046732427793	0.3396395140561531	0.8061856394888778	1.8515821487028152	0.39621785728153386	9453	3
cg08330919	4	40058921	-0.5154541770821114	0.3865433490299999	0.1823689453335502	2.9599041397837467	0.22764859934431034	9459	3
cg08330950	12	125140249	-0.03846330456195351	0.04255120209136328	0.3660325645085208	3.690085975654803	0.15801852787043794	9434	3
cg08330972	4	2403930	0.09099568744574633	0.0677583029454545	0.1792897201949486	1.1321562360401964	0.28731587679849035	5555	2
cg08331138	17	5001281	0.0870208162589926	0.14839220810479664	0.5575903302669072	0.04183401784741133	0.9793002343775448	9456	3
cg08331163	11	59271519	-0.046176400504631496	0.1820284984590879	0.7997452863608641	3.5893169532864073	0.16618419844152138	9456	3
cg08331219	15	49429402	-0.382112	0.456777	0.4028514688106967	0	NA	1085	1
cg08331345	16	28995882	0.39459242011634943	0.3783864353700178	0.2970274092844138	0.07809098034369188	0.9617069599364216	9459	3
cg08331398	6	32808918	-0.5911349039100446	0.18693387316725169	0.001565457106938214	1.506422783826734	0.4708520317751975	9456	3
cg08331427	5	138842004	0.2199015571709504	0.15882063885987402	0.16617769986437336	0.4074622460427215	0.8156816597253502	9458	3
cg08331513	11	2906981	-0.044114906537287085	0.4730097165637785	0.9256936156954779	4.25982977696676	0.11884740870515956	9429	3
cg08331635	16	34430078	0.08904358670334107	0.06662222441860469	0.18137127207694517	0.40479500209900987	0.8167701963956756	9450	3
cg08331733	4	113332969	-0.06159229712061128	0.292914985249105	0.8334541156943996	5.714369878347879	0.0574302024372011	9440	3
cg08331754	5	53111959	0.6575838442751144	0.2055103957773944	0.0013754229930944023	2.829870500396518	0.24294134334329934	9455	3
cg08331840	8	36746760	0.024601920338388525	0.1469397110763691	0.867032768466274	0.6097498322689179	0.7372155823994241	9452	3
cg08331842	15	72668114	-0.6437759064446232	0.6366386453685315	0.3119155233379276	1.5160501033928595	0.4685909566752117	9443	3
cg08331981	19	19626599	-0.03312546970961739	0.08399254800620554	0.6932962130588163	1.8948772069386697	0.38773289031012215	9459	3
cg08332071	11	133937493	0.07760930584170708	0.2908679541102289	0.7896079707738809	2.170992027279906	0.337734223559982	9457	3
cg08332074	16	51189941	-0.3083681456351041	0.23827803176653442	0.19561269933823194	0.1584034377842748	0.9238535469338015	9458	3
cg08332105	13	32599812	0.13909882920022185	0.21763297922783958	0.5227292095875065	2.7322528027343322	0.2550931767956364	9459	3
cg08332148	10	75551697	-0.4791005152793615	0.22969094761561182	0.03699234983573677	0.7177692505487266	0.698454930749076	9454	3
cg08332162	5	92743392	0.06989962197266011	0.09266018989448034	0.45062996637014424	1.2865804248227635	0.5255603709388726	9455	3
cg08332212	6	33770850	0.05703406670968232	0.18969105385103696	0.7636675241176655	1.4018129296197126	0.49613537064352176	9451	3
cg08332330	12	125549884	-0.6349537594300447	0.7105069117478319	0.37150221165807884	6.731963411041484	0.03452810304502221	9405	3
cg08332492	19	19174762	0.6577256906100285	0.8368028153170085	0.43186841284000055	1.7468403440052964	0.4175211104561778	9449	3
cg08332594	19	46283080	0.19636214023456125	0.2979102971157631	0.509811158697348	0.3296578639279938	0.8480387640058176	9458	3
cg08332658	19	23941408	-0.008337742013019076	0.059633832294103295	0.888805661241451	0.7235980873085753	0.6964223042620813	9453	3
cg08332662	5	10284254	-0.17612491289207044	0.38497091880160006	0.6473103628973386	0.3742441603163907	0.5406998773631823	5562	2
cg08332866	17	35017916	0.050089404106508105	0.06255097674180081	0.42326056569754145	0.9188377298578254	0.631650613191702	9459	3
cg08332868	12	114404181	1.009282230980678	0.7569382058980794	0.18240888035742006	1.5773842106445914	0.45443876481473466	9452	3
cg08332908	17	38465326	0.29261559414405663	0.18282716076138508	0.10948682992614299	4.063092666487424	0.1311325896063924	9453	3
cg08332990	4	997351	-0.05779039765598613	0.09643976764406183	0.5490140187335095	0.23520266386891023	0.8890504179831551	9459	3
cg08333011	17	42057236	0.11467391569019847	0.19132080343455776	0.5489193278024225	0.43025882634863466	0.8064370698429288	9458	3
cg08333063	16	959749	0.246429507799964	0.27175418107095606	0.3645070884008544	2.9387572162199604	0.23006840341804394	9459	3
cg08333232	12	52600613	-0.14728979343393406	0.2576977257405827	0.567619887129102	7.355924578933454	0.02527442435854457	9455	3
cg08333257	10	11342709	0.1088390657823231	0.22000244906047645	0.6207995333377923	0.24958206411846484	0.8826813354146654	9459	3
cg08333283	12	95267874	-0.23335614023551354	0.1182606309439971	0.0484686750519708	8.996265552926186	0.011129758895999103	9456	3
cg08333463	5	171534792	-0.2343020491975126	0.15984725816519815	0.1427062961472517	0.2067494421352832	0.9017889908274305	9457	3
cg08333555	16	20817571	-0.6591414889013225	0.35703120212058276	0.06486703983331757	2.9193773114096824	0.23230859142613614	9459	3
cg08333579	19	38879544	-0.4448096978651804	0.5651195116340346	0.4312190513332069	1.277423679223603	0.5279720989278444	9457	3
cg08333606	5	134601773	0.00912334578367552	0.06859845350017578	0.8941962457779018	2.507912283901393	0.2853735823123115	9454	3
cg08333616	5	156369336	0.11509465020685508	0.10478247128648654	0.2720232653560675	0.27376993627141677	0.8720705362621483	9457	3
cg08333698	12	118810958	1.0455756531255977	0.8316297036747838	0.208659114961746	0.034088412077686245	0.8535188817400498	5558	2
cg08333708	16	2535757	0.920399071290114	0.5822494400851942	0.11393196260278728	0.9177342082877092	0.6319992293974503	9391	3
cg08333778	6	88756376	0.1973914326505468	0.13135772264465628	0.13291606364968622	0.5186110219402926	0.7715872586592888	9319	3
cg08333804	2	136289651	-0.9509319597846683	1.0283433138380103	0.355110394087994	0.2663118894196384	0.6058165872310333	5561	2
cg08333835	8	113656015	-0.03655676389038945	0.09384929267728674	0.6968868895724112	2.892992592372461	0.23539359437522994	9180	3
cg08333839	12	133574150	0.0022644638200005167	0.17392696243163186	0.9896121357393014	0.8941003384095974	0.6395118236703252	9448	3
cg08333858	6	6058413	0.38060750787932324	0.16383266104687422	0.020171206728179434	0.6742986325056447	0.7138022496679144	9426	3
cg08334034	15	93615039	0.022219963081803514	0.04348794145168239	0.6093892986483945	1.5619420308003007	0.4579611080476392	9453	3
cg08334153	8	128806872	-0.6735000248657707	0.5028454518037927	0.18044771931949907	3.7692012055438826	0.15188971164626286	9454	3
cg08334199	2	178128998	0.24714413945389455	0.81994247026164635	0.7630969604613205	2.027238347541753	0.3629031902651052	9434	3
cg08334310	6	28555337	0.5900279028344448	0.5285884849876954	0.26432241842562854	0.6306891156000075	0.7295374631353923	9455	3
cg08334432	21	47423882	0.26863614224924187	0.1937042630666166	0.16549162436527437	0.6345855350624491	0.728117554739207	9454	3
cg08334575	19	3494082	-0.022464947723505574	0.36301703457142126	0.9506552058112723	0.465535673704051	0.7923375037417056	9447	3
cg08334726	4	185012068	-0.00560787635828307	0.18289377655760328	0.975539151533222	4.615087058866123	0.09950538363140102	9459	3
cg08334780	11	46635510	0.19874670152639806	0.19181609617274223	0.30014079334753896	0.23393035785792063	0.8896161700119387	9458	3
cg08334899	8	65488915	0.1111769413471495	0.2220504424536639	0.6165940492156583	3.9790584031779312	0.13675979658634568	9453	3
cg08334962	17	36831188	-1.5405812909057077	0.7796022320291065	0.04814209870333001	0.9863709588932402	0.6106779903450595	9441	3
cg08334984	4	144621938	-0.26320049395004697	0.4222065879995968	0.5330265108918149	2.8638436683155146	0.23884945183711048	9458	3
cg08335125	10	50732297	-0.44411225897048834	0.20207556099931523	0.027966681161341517	3.1339420765736756	0.20867629857990525	9451	3
cg08335129	6	42322885	-0.010672370443948096	0.11495143466698086	0.926028742867077	2.6654992272539917	0.2637510498760727	9291	3
cg08335199	17	76462855	-0.21556780068479287	0.23588677490876278	0.36078971785330466	0.2595185942831483	0.8783068164402834	9459	3
cg08335245	7	44240583	0.7195848166872345	0.7364805620057858	0.32854004136539644	1.6257112919510086	0.20229726479801413	5562	2
cg08335254	11	123430575	-0.13595005625029621	0.13034467102112143	0.29694628740890117	0.41858493047008727	0.8111579654434394	9458	3
cg08335389	12	109554302	0.03900382234443399	0.11414064298453729	0.7325637174239507	0.12332074674147933	0.9402021502599482	9458	3
cg08335583	16	28857735	0.37301509170411173	0.6109634624953851	0.5415069084417445	2.4136935471902365	0.2991390469880955	9447	3
cg08335618	4	108910565	-0.32637954005221836	0.2834262076388424	0.24950590624401164	0.2563102945158057	0.8797168828942962	9321	3
cg08335767	6	34206495	-0.3341003073705182	0.31382331112534245	0.2870511945454842	0.990386261797739	0.6094531916866851	9459	3
cg08335779	17	18266993	0.5981779421239459	0.5782068361620462	0.3008839149030351	1.2442621799089386	0.5367992502896446	9454	3
cg08335854	5	17216368	0.7856404059006478	0.5533217513915598	0.155647925246502	6.4435394019396135	0.039884412284864945	9458	3
cg08336138	16	4934475	0.855506666909585	0.8799931023447266	0.33096385012865576	5.0762406186874856	0.07901478363963173	9444	3
cg08336152	17	19281512	0.2927328573459317	0.5781935879370236	0.6126540220162884	2.07971454127058	0.35350513392139254	9459	3
cg08336234	5	61711946	-0.03784281651824144	0.14860045332686891	0.7989845432466455	1.7461361351282119	0.4176681473770116	9457	3
cg08336287	10	11206892	-0.3279259687814184	0.9837634916119804	0.7388789939261466	0.8053427920081656	0.36950074787963993	5560	2
cg08336300	6	109331442	-0.005725579174394284	0.2550401532221274	0.9820892221774452	0.22970252095541677	0.6317444924764541	5557	2
cg08336315	6	42419718	0.0838062387164784	0.34951708678266924	0.8105029603477268	0.15821404406621808	0.9239410371053552	9376	3
cg08336425	12	125140167	-0.045589559975885124	0.052363637096651566	0.3839540554947952	5.1511322115215155	0.07611072388124403	9454	3
cg08336435	5	131892515	-0.34890274073610283	0.664943239152364	0.5997844138089174	0.052679850160876736	0.9740039449604143	9459	3
cg08336478	11	134019440	-0.20403185310955466	0.26912191962073717	0.44836770743931753	0.07315858336442663	0.9640816472099727	9452	3
cg08336593	16	3280662	-0.0010369251312923912	0.2696723281545025	0.9969320377811471	0.5406030265329258	0.763149359987988	9458	3
cg08336604	12	93809819	0.05768312594107788	0.1430382162511096	0.6867490715590756	0.03872348066819667	0.9808244942813951	9452	3
cg08336641	18	6414602	-0.12444680401669946	0.19563868010274318	0.5247077822317516	1.1202288921832642	0.5711436949446317	9458	3
cg08336736	6	33218730	0.2923719210949727	0.28388570764027465	0.3030602073285878	0.4209372676695732	0.8102044677619901	9453	3
cg08336861	19	35168397	0.11759036471902555	0.7256050308529434	0.8712598928704854	1.4514166981297474	0.4839816195781227	9448	3
cg08336938	11	126703882	-0.15632957341860917	0.14849467248924653	0.29245000777253455	6.662100004177709	0.03575554195669128	9439	3
cg08337065	19	42873882	-0.17449811867380546	0.22764477829158916	0.4433569149461027	0.5727329512152607	0.7509873469659812	9458	3
cg08337166	12	108686134	0.3908765120470738	0.25344596974016254	0.12301336661658513	2.8110377313704764	0.2452397769303889	9456	3
cg08337184	19	11558539	-0.50033691522682755	0.6133820843917592	0.4146706674061755	0.4378933799308363	0.803364544403726	9443	3
cg08337312	20	51588860	0.15646414075873316	0.4494541487631687	0.7277497933111794	4.390369268607635	0.1113380027924152	9441	3
cg08337366	19	6371622	-0.25808659744716733	0.20977578299133126	0.21858576285724063	1.1799245379960581	0.5543482004529628	9454	3
cg08337420	19	58837196	-0.23968907594985267	0.11528222442840762	0.03760353454275063	1.1828573160139184	0.5535359060600396	9459	3
cg08337623	10	72432177	-0.8676431391019669	0.7479196883784004	0.2460181592628421	1.6482902776705615	0.43860978271501894	9453	3
cg08337633	7	55602109	-0.3111968933819014	0.42771088631859083	0.4668664226379107	2.1311546840106033	0.34452888633820816	9441	3
cg08337773	15	72100575	0.0651551601053259	0.19064550982869274	0.732530919491924	0.9246299061597869	0.629823943709938	9439	3
cg08337835	19	43918868	0.5047353218908576	0.7503605732613107	0.5011655045082506	1.71642845588061	0.4239184284709903	9363	3
cg08337959	11	1948933	-0.011825698847462863	0.04918045936256711	0.8099773636351322	1.9424267249445064	0.37862335191048196	9452	3
cg08338216	10	121577530	0.39944845980556826	0.3434196364711683	0.2447687554779036	0.5463934612748804	0.4597950798580794	5562	2
cg08338281	12	56322667	0.029997115705133876	0.13934232702710747	0.8295518217675267	2.1730879478715783	0.33738047689175193	9426	3
cg08338359	2	232321649	-0.14092483050639565	0.15493483850295106	0.3630467738555652	0.33222390884060926	0.8469514089274324	9458	3
cg08338368	12	68620926	-0.29888213787144496	0.20791909349685853	0.15057810188614754	0.15762407468291015	0.9242136257700573	9452	3
cg08339023	12	57873732	-0.24292042680874815	0.4128979356553903	0.5563105132462667	0.35843995714149085	0.8359219942446322	9455	3
cg08339076	15	43594805	-0.1678612027342177	0.18135524596550442	0.3546573704261332	0.20824004742039265	0.9011171355084124	9453	3
cg08339159	4	155507878	-0.18519938889636198	0.18556694410433597	0.3182700072000433	4.022428548035038	0.13382607444310643	9454	3
cg08339172	17	63692987	0.028565311584106183	0.10083942390186705	0.7769658591033083	5.905664463341621	0.05219167749998556	9339	3
cg08339189	9	124260498	0.09432582884551961	0.24974333049764813	0.7056600931044181	0.7932934102239909	0.6725715997713382	9448	3
cg08339192	19	52150230	0.9742126293968775	0.5425988452920394	0.07258099580332338	2.0909266189232802	0.35152891497105815	9455	3
cg08339208	1	115323327	1.0404497858870947	0.8874030309813995	0.24101005841769416	1.9170329661556318	0.38346133559890344	9454	3
cg08339497	10	131592935	0.12498316263568073	0.23912216019273844	0.6012004747034079	2.839754217290164	0.24174372328536733	9428	3
cg08339602	12	127631293	-0.9527001160940773	0.4152731936132392	0.021781729459026133	2.6740811371891846	0.2626217306601273	9456	3
cg08339719	10	103347733	0.12010902198782618	0.36671625017499154	0.7432702556443188	1.7796089822225964	0.410736047451113	9428	3
cg08339915	7	157394582	-0.156228989440532	0.21415676695055363	0.4656912195396664	2.871036218464597	0.23799202620022816	9458	3
cg08339979	6	159734323	0.025573340804723458	0.1078478358426801	0.812560373991302	1.701530636536607	0.4270879486322732	9447	3
cg08340023	16	23098187	-0.593081	0.229666	0.009812628913621143	0	NA	1088	1
cg08340277	10	79790139	0.009511528306584954	0.09292081747681781	0.9184696216572745	2.9997192127218084	0.22316148840269745	9455	3
cg08340482	19	49927244	0.01841502639579733	0.11852683640778898	0.8765328802960451	1.0821026528270663	0.5821359156830979	9457	3
cg08340521	19	6424783	-0.05585489361015707	0.5782528753576875	0.9230500090038047	0.8404075433504219	0.6569129459242078	9438	3
cg08340524	19	33891439	-0.2119320793044252	0.2737387224217177	0.4388048379471202	4.7342733118568505	0.09374877733952207	9458	3
cg08340572	15	76196139	0.15998115068373664	0.23011805027224014	0.48692157984952794	0.1366982207436323	0.9339343704822083	9440	3
cg08340737	12	54324544	-0.021253920428857726	0.12449389256794498	0.8644418952371391	1.316291428055219	0.5178106137852637	9409	3
cg08340755	20	30176106	-0.11531562639867485	0.24770488261842044	0.6415474136713526	0.7678053007763055	0.681197738287228	9459	3
cg08340838	6	29054566	-0.016609533174274042	0.14980274919284214	0.9117146586452587	0.19637147807854569	0.9064805192958477	9453	3
cg08341079	16	25962136	-0.04958594349903133	0.06059831996851953	0.4132015606487777	0.9892579791085924	0.6097971064288391	9457	3
cg08341278	15	79283460	-0.17874402415590968	0.1885345162737802	0.34309353519579444	2.676851749453421	0.26225817104503985	9454	3
cg08341316	4	107956955	-1.0958378335851948	0.5973847689639119	0.06659582815605633	0.773820852864269	0.6791519262633143	9445	3
cg08341667	10	48354387	-0.15830891122319976	0.2481449406465332	0.5234935147326809	1.372162918244849	0.5035453712716214	9454	3
cg08341673	19	8408202	0.7020330427719427	0.5682974878792231	0.21670895213218122	0.8061638403638984	0.6682573533172169	9438	3
cg08341710	12	109013076	-0.141761	0.412385	0.7310276371062965	0	NA	1087	1
cg08341821	5	81573780	0.32665278486828303	0.5335784494581046	0.5404103288198576	1.5798365053167416	0.4538818974043616	9455	3
cg08341874	17	4689655	0.005373438604408491	0.2092818529745288	0.9795160802540673	1.2117040922843223	0.5456093441951464	9447	3
cg08341924	14	24731542	0.2742100915940982	0.20231882873032003	0.1753103735098467	0.4807350821992418	0.7863387961223823	9459	3
cg08341978	1	8878227	1.396537031363866	1.0825820999195006	0.19704869451581045	0.47652367498071957	0.4900011828595415	5562	2
cg08342023	20	34252918	1.1564850527173751	0.754752836053279	0.12545584559041667	4.758201652168441	0.09263383400095375	9457	3
cg08342092	19	34969851	-0.07805263011571037	0.14427070398078362	0.5884971711773809	1.859274792980434	0.3946968028731335	9449	3
cg08342194	6	31683075	-0.10438562673229905	0.10483939671663733	0.3194096551845892	0.6681638817933971	0.7159951105420465	9456	3
cg08342270	15	70389114	-0.07515539089873952	0.64967551388265	0.9079050260758621	0.3366076591852106	0.8450970301878376	9459	3
cg08342588	6	34494976	0.27051652438547996	0.17513471041165649	0.12243827751773521	0.09468504839354908	0.9537606555325838	9443	3
cg08342619	19	56914764	0.042941509111398296	0.0660176797191656	0.5153985632013913	2.0659886557938134	0.3559395635336089	9444	3
cg08342675	2	201676391	-0.5838472961226793	0.6194830673637162	0.3459495111392901	2.270051343362198	0.32141386999410765	9428	3
cg08342721	10	72972076	-0.2002036270397376	0.5437530514013748	0.7127326755070738	1.492358870578628	0.47417471161749175	9425	3
cg08342763	10	73608058	0.22215134238704137	0.22841387940949603	0.3307608425712041	1.35032733094081	0.5090730961013189	9454	3
cg08342770	6	135376255	0.35586446943297395	0.4658915489213792	0.44496532302676545	2.707280983250592	0.25829821444415	9457	3
cg08342886	6	33240066	0.14753018099656717	0.3959694079336579	0.7094612503389831	0.16630432031046957	0.9202111171004658	9419	3
cg08342919	7	100894787	0.005883517190412126	0.06915561965547803	0.9322005830184229	2.210504275159149	0.33112738205901315	9454	3
cg08342966	5	14237692	-0.3229880930777704	0.2771583087948375	0.243874927265336	2.976606754488049	0.22575535246976156	9458	3
cg08343042	2	135476907	-0.15805737517529134	0.34553125818224323	0.6473599011932978	0.11144403000266716	0.738506079595252	5527	2
cg08343075	16	90077951	0.2930039330775107	0.18042966067114463	0.10439217543990184	1.097628685397214	0.5776342808292094	9450	3
cg08343101	11	44933332	0.17636604334487377	0.174185663997709	0.31129065539586825	0.8513895419883982	0.6533157225992581	9449	3
cg08343222	12	77157678	0.14112119538925053	0.922055628810554	0.8783583481871928	2.052878022358843	0.358280524592427	9400	3
cg08343265	10	101491624	0.4981308595761033	0.8282647440720585	0.5475635955004197	0.6003137796698379	0.7407020029502989	9458	3
cg08343347	4	36076000	0.16034431786113673	0.12420172001847944	0.1967039641922407	3.7921812993307658	0.05149250273666618	5366	2
cg08343352	5	580012	-0.03891692937507654	0.062035415546519354	0.530440278596687	0.11327495308441474	0.9449365689530766	9452	3
cg08343600	10	43894095	-0.047000792530419826	0.1324503274708692	0.7226974778523784	1.0873131791398825	0.5806212723089427	9453	3
cg08343644	16	57662060	-0.2514827769083378	0.26630733669949336	0.3449995637068048	1.131496228381357	0.5679351074751181	9458	3
cg08343754	5	73980834	0.13894076184209075	0.4194035887756234	0.7404316625466856	0.5435434710677314	0.7620281851956088	9457	3
cg08343755	19	43968133	-0.25601642649028356	0.6247387052166194	0.681954421677528	3.3262609670157857	0.18954468386273055	9457	3
cg08343834	17	15168658	0.1486451114469698	0.17068989664423057	0.38383665245616133	0.26790199592412245	0.8746329223489104	9457	3
cg08343881	6	28304075	0.3130742698910531	0.37237831954263034	0.4004922199848423	1.7799683876106989	0.4106622437084065	9397	3
cg08343899	2	234847554	0.05232523151971952	0.07187655787768728	0.4666212735755902	5.971661791946515	0.05049752792025075	9457	3
cg08343943	1	165668116	-0.03362395997450046	0.45423665135964	0.9409920835304709	1.6426874603619366	0.4398402306452216	9456	3
cg08344081	6	41339785	0.1529153249117997	0.5060969775286754	0.762540544960538	0.21947648125386057	0.8960686589712039	9362	3
cg08344135	16	89592737	0.235086800506902	0.31269236006641066	0.4521623320281088	0.9007542565893144	0.6373877293421983	9459	3
cg08344281	19	6042039	-0.03705921084317555	0.29534348183664644	0.9001448689632042	1.6521767175938649	0.43775829501176483	9439	3
cg08344341	5	36151993	-0.009795971130426842	0.5338616852561758	0.9853602239010281	0.5486465093619664	0.7600863340790859	9457	3
cg08344351	16	81507328	-0.15088167123150995	0.20178092307170384	0.45461100792194525	3.013439658669794	0.22163579013182494	9458	3
cg08344360	9	34701049	-0.004284031767514745	0.10146807106840644	0.9663229277762635	0.047277111846296765	0.9766386462245716	9452	3
cg08344485	11	125212642	0.07024281174220214	0.07792406441678378	0.36736163033047503	2.721638423402732	0.25645060354180704	9422	3
cg08344524	15	56091621	-0.008929653247463979	0.14609445310310584	0.9512616772918436	0.21825894673331742	0.8966143223078764	9455	3
cg08344534	6	170453854	-0.07962987022137027	0.16608504116608538	0.6316168292826032	4.1242957049075315	0.12718051135226896	9452	3
cg08344943	5	1064462	-0.17034598256361455	0.25071251095562547	0.4968543775017902	1.8866791356274972	0.389325483069693	9436	3
cg08345040	4	8608235	-0.11383260514324892	0.16628147316759873	0.493610379599506	6.430816636236136	0.04013894102025384	9434	3
cg08345065	10	93809328	-0.21072875846339445	0.13909876708904714	0.12978309808535196	1.3101186477379376	0.5194112481882142	9399	3
cg08345082	10	99160200	0.09545015091480695	0.12051157140592694	0.42833655056805786	0.2368927333628289	0.6264594093737385	5548	2
cg08345142	17	39198761	0.13383196925044114	0.1785324283076487	0.4534819471847359	1.055091198972806	0.5900514163718672	9454	3
cg08345189	5	65437789	-0.009189950669055159	0.26542725677038403	0.9723801726054095	1.334992459277213	0.5129913838129846	9458	3
cg08345211	6	168811287	-0.15791482849007632	0.19403079842075868	0.41572243278368604	0.7344518852816839	0.6926531274862506	9446	3
cg08345246	16	88978082	-0.14814433121934745	0.35785237199366193	0.6788875132602487	0.8716827653200946	0.3504898689880959	5562	2
cg08345372	16	21289812	-0.4689104517717526	0.39320626382177865	0.23305330945117764	0.613712389223389	0.735756399034562	9448	3
cg08345465	6	108901318	0.05930912642178446	0.26154569794352595	0.820607324413249	2.343145684069939	0.3098791667906525	9449	3
cg08345562	19	18043410	0.6609935337857515	0.7099777239939179	0.35185045111409136	2.9109095900940445	0.23329423870611166	9459	3
cg08345575	16	4524283	0.022838841300153227	0.4362272240317503	0.958245528351567	0.6629337366787047	0.41552613056827964	5561	2
cg08345614	20	62586772	-0.36560590491024325	0.274954572563194	0.18361856167847282	1.4202399967025436	0.49158520450745685	9457	3
cg08345626	15	73415080	0.22805615182478337	0.16460636575935933	0.16591071124699544	1.4610479441091764	0.48165654938825253	9459	3
cg08345701	6	56213079	0.5146317155645498	0.4102764536015937	0.20971353721358368	0.11986704868920316	0.7291787306885589	5562	2
cg08345719	17	37821661	0.293338218541312	0.2056882536052623	0.15383077933109163	0.2868074039981223	0.8664042291654319	9456	3
cg08345776	10	71993218	-0.6461888531559402	0.9829037487899628	0.5109054861825933	1.653153471122617	0.43754455622884403	9417	3
cg08345979	19	14641039	-0.21566210089015445	0.6292632028136201	0.7318079003611748	0.42163952381793285	0.8099200321671165	9457	3
cg08346074	5	75013329	-0.030908855501652566	0.6744870225741086	0.963449156309497	1.524388500958402	0.4666413747503219	9457	3
cg08346078	19	680592	0.4476112074635756	0.38923418336861904	0.2501524460919126	0.6420967634891067	0.725388154596738	9446	3
cg08346127	20	31871019	0.015610250999828306	0.10863069247547577	0.8857372222393327	0.8367752365811132	0.6581070846356724	9449	3
cg08346140	12	121342197	0.4513228850346043	1.9471614700378208	0.8167049826787302	0.5066962284704359	0.47657254157408135	5553	2
cg08346159	4	164265012	0.030108950422864333	0.2721866615696013	0.911918672114066	0.6086226026194724	0.7376312051452492	9442	3
cg08346210	4	130012176	-0.3524395284025641	0.212022247870712	0.09645741521875163	0.20426079489677168	0.9029118065965176	9456	3
cg08346232	12	104235326	0.5399298652817951	0.5294748648579283	0.3078489485723146	0.3945417514372612	0.8209682228338857	9456	3
cg08346269	12	56110020	-0.25164257440417415	0.5716408788398506	0.6597843296155327	2.6827098584025464	0.26149112648170086	9431	3
cg08346273	5	122734518	0.28101587529535077	0.13984022778637667	0.044478878958172645	1.281099445491518	0.5270026390618812	9412	3
cg08346494	11	70049962	1.196762957633897	0.5902775964853815	0.0426156089746983	0.0012839025986142337	0.9993582547073437	9454	3
cg08346627	16	84681584	-0.16549655677927633	0.08599570488450854	0.05429511130647522	3.0013550910260087	0.22297903051398973	9457	3
cg08346632	6	161836595	-0.23435938041446286	0.18541047460857568	0.20622898061156614	1.2944507763751938	0.2552293465554013	5562	2
cg08346731	16	82204172	0.5240556665473389	0.6116894679728688	0.39159145485391955	0.05105637583159754	0.9747949011418772	9457	3
cg08346735	4	184829966	0.11564813068920651	0.20182913655936197	0.566644575083405	0.3068593238335745	0.8577610953483157	9459	3
cg08346820	11	22454661	0.09524403263788359	0.07415879640585153	0.19902809107274788	2.6647830376599244	0.26384551466741113	9456	3
cg08346922	16	31228299	-0.12050450972955551	0.16815906792683594	0.4736146253868441	0.6504515548920267	0.7223642416756867	9457	3
cg08347042	19	45579378	1.456334941387016	0.7896769282656568	0.06515164620070385	1.0416029593627576	0.5940442427308168	9445	3
cg08347047	12	21680426	0.2145061494236285	0.28432478806747824	0.4505847305492538	0.6160412253386494	0.7349001695987621	9451	3
cg08347183	10	8096633	-0.15139957305490087	0.44864158786886277	0.7357685097057014	2.0766048426959496	0.3540552086577687	9415	3
cg08347226	2	241388722	-0.21137517741525108	0.16865489887445992	0.2100965642882664	6.84659299677547	0.032604775996243326	9456	3
cg08347373	2	160653686	-0.3027077534080495	0.14099656836731578	0.03179998944914267	2.0323536978413337	0.36197618778453644	9458	3
cg08347423	9	102861153	0.7664391356134088	0.49487065492464194	0.12143784023264192	0.08765122969047955	0.957120850588437	9454	3
cg08347471	19	36297670	-0.16577513189670742	0.5524426414124507	0.7641186967985212	1.1787397336949048	0.5546766948098544	9450	3
cg08347473	17	78092826	-0.15678731073187724	0.20289207848187846	0.4396631810255845	1.741954777849775	0.4185422706880871	9459	3
cg08347500	16	54316049	-0.42569510159380014	0.4359143435438296	0.32878863178064094	2.23554032571229	0.32700815719153864	9409	3
cg08347672	6	38820184	0.102416580521969	0.1549969734737586	0.5087630095663025	0.42275789746412423	0.8094672621606762	9456	3
cg08347734	13	44718287	-0.4081187082470021	0.22244132458114174	0.06654641347009137	1.6278899875380026	0.44310656103368273	9454	3
cg08347852	6	32862454	-0.5661957226430985	0.5465825982960153	0.30025664329142243	0.09956328085798664	0.9514371572291662	9428	3
cg08347875	13	30317411	-0.3035395571232855	0.2581735413998616	0.23970715381439886	0.27354774214441024	0.8721674261198844	9459	3
cg08348100	12	122261828	-0.17656371354874822	0.25151799896354804	0.482683928328702	1.1073938446557556	0.5748208095445849	9459	3
cg08348165	7	143791397	-0.23137475195971202	0.1259380609773497	0.06617879810161541	1.984298095473393	0.370779012406907	9319	3
cg08348173	10	49687869	-0.10449407707825024	0.15516093584353483	0.5006571753263624	0.6048041943127035	0.7390408389169211	9456	3
cg08348186	17	71817732	-0.2538219290827041	0.17932909455285556	0.15695201984420865	1.1359831223692216	0.5666624033214572	9450	3
cg08348339	19	17305532	-0.21575110996969718	0.2565558114630441	0.4003748532865101	0.9296581653851642	0.6282424735258065	9458	3
cg08348422	2	236935654	0.09678175690779643	0.1358504181522823	0.4762083707337896	0.24629787025722105	0.8841319744452484	9454	3
cg08348427	17	79635073	-0.061869638712485915	0.07047750444099692	0.3800177221792282	0.9159782203080064	0.6325543645894717	9456	3
cg08348461	2	135208138	-0.09390991993921163	0.23002088557609918	0.6830777179941716	0.7615512525894979	0.6833311939724289	9457	3
cg08348496	15	89438671	-0.22561089206633397	0.817089763944508	0.7824595972452557	0.09354311985537261	0.9543053742808278	9375	3
cg08348709	17	37764802	-0.21998325593539894	0.2865220043220222	0.4426233082328744	0.017926467663771282	0.991076816199886	9459	3
cg08348831	16	58767863	1.0556050764748428	0.5295575097450115	0.046220734979735924	9.073293228690057	0.010709258681357772	9420	3
cg08348900	6	153072083	-0.25227247584562645	0.20366458784280453	0.21546907767803208	0.8982149797602657	0.6381974952344823	9457	3
cg08348959	3	10290087	1.5629482197402567	0.9479416085609518	0.09919248578555515	1.2707942890231183	0.5297250691330807	9428	3
cg08348962	1	166944393	0.11344926382068399	0.21811375132480865	0.60296735168597	0.4252069328040947	0.8084766618224739	9396	3
cg08348990	13	110425835	-0.0814928484677097	0.10650532509183407	0.4441805578469107	1.0755723094648137	0.5840397959460186	9133	3
cg08349093	10	123387147	-0.0825415720109233	0.14595964651517473	0.5717272398102331	2.9917541949071	0.22405200308237033	9456	3
cg08349108	11	33058248	0.16884559097049642	0.08838858472438904	0.056099143763813156	0.7636656497326275	0.382183795907673	4801	2
cg08349117	13	21348120	-1.3818279681830614	0.8009745453815419	0.08449443108282237	1.2063947237020338	0.27204731485306716	5559	2
cg08349335	6	170041420	-0.05965247443840479	0.13503139986462057	0.6586575097565762	1.5778358249224689	0.4543361608822154	9356	3
cg08349400	6	53396138	0.11551972023713117	0.22722662278230848	0.611179933846888	0.4814631519111961	0.7860525934890146	9457	3
cg08349573	17	77020243	-0.3926685962618643	0.6274107083598449	0.5314095641596261	1.8852455731556348	0.3896046443074435	9448	3
cg08349602	10	38119027	-0.051619087930642335	0.2023673106144613	0.7986642332042504	0.7397002237112633	0.6908378712839892	9459	3
cg08349804	12	6929591	0.22709503927631697	0.22821499220326216	0.31969125213085126	0.7515004550268645	0.6867738488333793	9455	3
cg08349826	16	10346403	-0.2697261325594292	0.23065542085562332	0.24224655449005758	0.27303216611394265	0.6013049841805839	5562	2
cg08350047	16	50278722	0.12747533378093925	0.11001054817729083	0.2465558387455178	0.1917963383977862	0.9085565303975635	9456	3
cg08350119	17	62499667	-0.04220275396096657	0.1269207786768861	0.7395022517172063	3.813486433206302	0.1485634385106912	9420	3
cg08350126	11	6463476	-0.06419583293135694	0.2596844895062441	0.8047480003696055	0.4748547150680418	0.7886541786846357	9458	3
cg08350173	15	45003678	-0.5045999285323196	0.8707117422253566	0.5622344358253359	1.3708139450055348	0.5038851204521924	9458	3
cg08350288	1	19043598	-0.175517785752364	0.3519905709455069	0.6180306034454303	1.01238641877837	0.6027858963573139	9459	3
cg08350488	6	160427501	-0.015771325571631887	0.055183747782207984	0.7750339390210406	8.957393005605713	0.01134819585946259	9458	3
cg08350509	19	3028220	-0.019856911516421185	0.0722354199955209	0.7833995066428657	1.5788532340307098	0.45410509678473515	9452	3
cg08350549	3	99591722	0.03945739951020506	0.04897403337755722	0.4204273808499364	2.3591704970906977	0.3074062093374588	9459	3
cg08350693	2	217618634	0.4532549159407364	0.28542802003693407	0.11229012595728169	0.36600752634272793	0.5451885921248755	5558	2
cg08350734	16	23652352	-0.2000262593544341	0.6952434690624144	0.7735712001722486	0.1867037942860943	0.9108729103172802	9456	3
cg08350776	5	54516538	0.008868341593808267	0.27227577197129027	0.9740165573010736	5.270278504867739	0.021692541809537447	5562	2
cg08350797	3	52084921	0.657997942631991	0.22850336235366536	0.003981818765782917	0.6097527017704942	0.737214524679545	9458	3
cg08350814	2	191045309	-0.038265166640660056	0.5318136184781354	0.9426399378946966	0.532453597935333	0.7662653196085929	9409	3
cg08350962	3	15345281	-0.07977828674274676	0.1576426175289288	0.6128071212182832	1.4606734079290795	0.4817467567365311	9447	3
cg08351004	2	172965650	-0.054999763664944475	0.24514139795142056	0.8224777017142879	0.37798117268661835	0.827794299229399	9458	3
cg08351019	7	90893462	0.03258934682456748	0.5149324325846467	0.9495367026149528	0.4978480797706601	0.7796391926179945	9456	3
cg08351085	13	113980035	-0.0555891563902747	0.2206408794046679	0.8010843118232287	0.6345705763383617	0.7281230006143751	9454	3
cg08351088	3	5207429	-0.3812046315721979	0.2151767477698318	0.0764629056772228	1.101712225465373	0.2938906492626747	5549	2
cg08351105	2	28614671	0.6074342239541354	0.6382785265223565	0.3412614288233786	0.13087773846204853	0.9366563035296356	9454	3
cg08351131	17	43242591	0.08694056681739262	0.2329062839561317	0.7089358771661782	0.18938246830737987	0.909653761124563	9458	3
cg08351163	12	45441969	-0.0036852723926444468	0.08898670474841795	0.9669660580159848	6.672365693441884	0.035572484519686816	9428	3
cg08351203	19	53141793	-0.14184669105580258	0.25894837664439335	0.5838431074715933	1.1694684850757797	0.5572539365272445	9398	3
cg08351324	5	139781331	0.8109557518620616	0.46167281872191573	0.07899293007081722	3.739413469223694	0.15416886757895615	9441	3
cg08351331	20	36975083	-0.00370948542827185	0.22029578075861084	0.9865653292142529	0.2664517263207262	0.8752673791251601	9456	3
cg08351336	5	71014820	0.10168950393161587	0.1816752378734599	0.5756620278337228	1.5330166179097109	0.46463259268959606	9459	3
cg08351489	11	92446329	0.18829569026304946	0.14047095993936115	0.1800958697342274	1.0394685380651438	0.5946785514828457	9457	3
cg08351607	5	1056410	-0.019367043003019245	0.23430622095983258	0.9341242982365634	0.17769816480219836	0.9149836502906221	9456	3
cg08351687	7	148936574	0.947655855273342	0.6702984800043112	0.1574259510368807	0.8217854234119331	0.6630580661534695	9450	3
cg08351710	11	67016119	0.3306525522287206	0.26659013160247397	0.21486332624550067	0.3350125743582989	0.8457712997564469	9458	3
cg08351785	6	32815831	-0.5051406384590833	0.3734791631170793	0.1762067990857217	1.1652299109537838	0.5584361698880612	9424	3
cg08352032	19	45805935	-0.22804735325322728	0.7089113492203128	0.7476900538043634	0.9671870816882192	0.6165637589732592	9380	3
cg08352115	17	66356057	0.02922152446569801	0.1634126445274597	0.8580786784976986	2.228327392558322	0.32818963037204063	9459	3
cg08352148	12	52948345	-0.038764791650958544	0.14902373308778152	0.7947673901311729	1.280559407056679	0.5271449591157686	9453	3
cg08352268	17	6947337	-0.09138362559555316	0.2452168321718981	0.7093981081074106	1.5478938363710497	0.4611891953182322	9455	3
cg08352292	17	27503756	-0.416061487151977	0.5967056851256034	0.48563749418440827	0.054237371801079286	0.973245724124115	9457	3
cg08352422	11	116095774	0.08577703478396419	0.06835077648907867	0.20949570132189227	3.363890573206591	0.18601177764467752	9454	3
cg08352439	7	55637123	-0.05648042393017223	0.12386405998457177	0.648399194076164	7.250651281883675	0.026640420712008492	9453	3
cg08352444	11	134395183	0.060521092510567996	0.24787653859586647	0.8071082895958779	3.0347275590050744	0.2192892203663713	9455	3
cg08352530	7	6449981	0.002449172417475106	0.1389534332616041	0.9859373342974318	1.511149521568362	0.4697405486801642	9451	3
cg08352575	2	10916238	0.6864590079663418	0.3118057601531972	0.027696422501793237	0.007791920382876148	0.9296606080811137	5553	2
cg08352755	5	145758879	0.03892532564100217	0.09095296119615268	0.6686714664762521	0.5437200892412861	0.7619608941537245	9456	3
cg08352774	6	158985825	-0.03792717805091252	0.3167797439188959	0.9046991871002575	4.921873929527166	0.08535493891877505	9458	3
cg08352786	12	81100403	0.18477237459508736	0.143858123689081	0.1989996007098574	0.47507311112395734	0.7885680639054504	9456	3
cg08352886	6	693326	0.19717743333341534	0.3361075286760043	0.557438891399924	7.486865320763574	0.02367270315175278	9451	3
cg08352920	6	114466051	0.013070462841379698	0.07078698139523747	0.8535074805367706	0.2675705967347504	0.8747778606774222	9447	3
cg08353062	4	39529052	0.521557265974392	0.5574083489772375	0.34943665715402894	0.41842517390368233	0.8112227619370068	9458	3
cg08353146	1	205196756	0.3949035659744375	0.8266643302124401	0.6328585643835251	1.1587590651933568	0.5602458730481027	9453	3
cg08353308	6	90234227	0.15452133056935127	0.18414308667254486	0.4013922730552779	1.758269242470362	0.4151420113615689	9441	3
cg08353444	10	60506653	-0.22363919030809898	0.15457532557629847	0.14795365496859425	1.7902924719090354	0.4085478498874524	9447	3
cg08353479	16	1267618	0.23024832036631118	0.2300344750578922	0.3168608339359137	3.574867632561732	0.16738917034804085	9459	3
cg08353606	19	3135364	-0.2044027631309387	0.12606384051511826	0.10492703188035819	0.5087318724542345	0.7754080002448765	9459	3
cg08353915	9	33511604	-0.1681177298827021	0.12673748817493052	0.18467295507355022	1.7200372558122394	0.42315419976762386	9458	3
cg08353938	2	217227472	0.23863010176289584	0.16603951627210334	0.15066440821641863	2.5851934003641825	0.2745569146494589	9459	3
cg08353955	11	69289746	0.12661554749162807	0.20960830303974073	0.5458051605015266	1.2127473427870115	0.5453248147991548	9377	3
cg08353973	15	66914175	-0.21526530325959775	0.17061804628643984	0.20706411122580215	0.45429535380197644	0.7968031041880606	9456	3
cg08354053	17	30630872	-0.31416110754641335	0.15489458775314566	0.04253726821584157	0.6141155408673321	0.7356081032805771	9455	3
cg08354093	20	23029640	-0.12250083680429748	0.2932093955058772	0.6760984597476567	5.949409639885331	0.05106250441278315	9454	3
cg08354104	5	110409196	-0.21145623250173984	0.4258971000579105	0.6195444658872186	0.38594245609905387	0.8245056964349008	9457	3
cg08354106	4	7961982	-0.006459293124152472	0.06852032383198856	0.9248960459759703	1.9459050398668003	0.37796543855633247	9458	3
cg08354187	11	60776399	0.3807364379611382	0.22510132542764227	0.09076038471052575	0.24624239398380499	0.8841564989589541	9456	3
cg08354216	4	146951349	0.24637119215809802	0.0977577380034196	0.011728087326001554	5.17549709294285	0.07518913450197252	9454	3
cg08354281	5	132113201	0.1021306142081248	0.8995813337376258	0.9096093708908527	2.3831954529651145	0.30373558978719306	9391	3
cg08354309	15	59063586	0.7182326101512433	0.6601595609743296	0.2766091456762413	0.4461630358103277	0.8000496282665261	9416	3
cg08354351	6	96461709	0.03886742523375158	0.09712104129002683	0.6890123653370946	1.364304381165108	0.5055278285101651	9404	3
cg08354372	16	69873892	-0.09752065493341568	0.22283773087880263	0.661653938718706	1.1208446475775833	0.5709678796052846	9449	3
cg08354388	11	121526264	-0.5136827232739424	0.6902768137681348	0.45677413728661753	0.7986444803014631	0.6707745160423667	9429	3
cg08354401	5	177824353	-0.03496339054859931	0.1774953377349587	0.8438416063991614	3.7934283726311335	0.15006088213765392	9458	3
cg08354406	10	115370978	-0.09151863541642676	0.1425136843379745	0.5207599725413232	0.43851180810327894	0.5078416181376936	5561	2
cg08354614	10	80673607	0.09595580140114959	0.21635678408129516	0.65739887947792075	0.8128872462943368	0.6660146423671477	9456	3
cg08354681	6	4773278	0.15144453381957254	0.11223603666858067	0.1772278973255998	1.9806274097510663	0.3714601438840961	9453	3
cg08354685	12	50185597	-0.0035012106982021695	0.2645619085454131	0.9894411087586478	1.4258666692319562	0.49020415361560365	9457	3
cg08354699	15	63796895	0.1645386065441298	0.33741976522301226	0.6258064696328235	2.1743548509551065	0.33716683038300294	9456	3
cg08354751	16	11450712	-0.37886013423150605	0.2653730632660192	0.15339232004392286	6.171307479233173	0.045700148135208486	9457	3
cg08354835	2	234373030	-0.3827008727169042	0.22999102836115778	0.09611607751356133	0.6165361448579842	0.7347183338788533	9458	3
cg08354889	11	33037530	-0.2611003094844546	0.2513438695212691	0.29888980725576275	0.6556132102356611	0.7205023476988427	9450	3
cg08354908	6	32803009	-0.3826740841342795	0.19122702134502143	0.045376153949550004	0.03976224101682124	0.9803152057532164	9434	3
cg08355045	6	80787529	-0.03970378929292335	0.04684184513898357	0.396653146603445	0.5103683588895226	0.7747737874133283	9456	3
cg08355099	1	204224820	0.3351166978545378	0.2215721035299095	0.130419457871293	0.0011927603050677152	0.9994037976467622	9457	3
cg08355109	19	56599667	-0.2809467795343089	0.3806919435072816	0.4605206342262013	0.8413086831319688	0.6566170274009097	9359	3
cg08355227	10	102440587	0.9057236120767485	0.3551151386954649	0.010756639432102068	1.5251629608344697	0.4664607122209209	9459	3
cg08355260	2	74729429	-0.11469155230708376	0.16616407822688617	0.4900491039430588	1.9751363996054598	0.37248139087137017	9440	3
cg08355301	17	62009651	0.3620395022802975	0.23386704385989723	0.12160858603134625	3.3496145225351985	0.18734428450234483	9452	3
cg08355316	19	40005667	-0.48111586887665464	0.48262883496830195	0.3188299666969662	1.0776364070332727	0.5834373493153006	9437	3
cg08355344	17	62340723	1.4444546590577987	0.6804583640159295	0.03377336922764647	1.940647642667125	0.3789603028016964	9367	3
cg08355353	1	113217657	0.33731326315456706	0.8207793806248795	0.6810967115820223	0.29456536217964086	0.863049975023004	9408	3
cg08355456	11	67383691	-0.031431823742341956	0.044356760932223106	0.4785640187423449	4.80880465848416	0.0903194607820557	9454	3
cg08355537	1	245026452	-0.9457142189273429	0.5211694680954714	0.06958537237312078	15.597305568117545	4.102873524747898e-4	9454	3
cg08355538	12	113013707	0.04616957976516521	0.1548237836414896	0.7655449639959497	1.0353019055375694	0.5959187463914285	9455	3
cg08355568	6	7108248	0.2690234641772585	0.6074446157223315	0.6578544482526042	0.042895693913560184	0.9787805225209524	9386	3
cg08355583	7	139875917	0.06115224765980104	0.45708577787420285	0.8935708123048123	0.4059324592073488	0.8163058079307981	9455	3
cg08355659	12	54399190	0.05439632141411369	0.08713287159073774	0.5324360874315779	2.289427985077526	0.31831494522189296	9456	3
cg08355702	2	207666274	0.07271109403965563	0.13867404461135513	0.6000483713134903	0.634314642743607	0.7282161821448042	9455	3
cg08355863	6	33587496	-0.028077266148507442	0.13245912621596373	0.8321309975939815	0.26388292550380793	0.8763922951710874	9453	3
cg08355944	7	140097778	-0.2369875035027294	0.7698845203124584	0.7582176709032079	5.039143919831691	0.08049405405826505	9455	3
cg08356027	17	79941053	1.1914518077751688	0.6853880150797923	0.08214722090482778	3.4427930365834505	0.06352821221988444	5555	2
cg08356028	10	80217969	0.11474554232082758	0.07369509471466466	0.11946314063996478	2.9347603930124095	0.2305286344974947	9455	3
cg08356083	16	27280211	0.10987253330441461	0.4101699671458635	0.7887988156876268	0.14476469299648462	0.9301751785896366	9284	3
cg08356214	19	7460327	-0.29761555190346034	0.3395569952318514	0.38076812542987354	4.887374320960017	0.0868400671700745	9458	3
cg08356243	6	80645827	0.08246791210352261	0.09813973841519298	0.4007339761832334	0.682259463392162	0.7109666673116479	9454	3
cg08356262	5	75838704	-0.24536087150967795	0.1579622728554219	0.12035439322865227	2.755044001621271	0.25220273755523764	9457	3
cg08356445	12	67461558	0.015745918828734756	0.1030161836269669	0.8785173692413756	0.9827664145138892	0.6117795906975615	9458	3
cg08356503	16	88105836	1.2831566588219139	0.5061787944066819	0.011245150206121147	0.9309734151908806	0.627829461448581	9443	3
cg08356509	11	13739536	-0.06757704818941895	0.19592792137042592	0.7301637637221406	0.018502697534428614	0.891801817071174	5538	2
cg08356572	6	28891055	0.3415897178203703	0.46195766597646315	0.45964020067898204	0.7511160608760028	0.6869058574440357	9455	3
cg08356614	12	27934708	0.22265173869429183	0.14264123403019716	0.11854232388224062	3.3985554673707505	0.18281551787000078	9456	3
cg08356637	11	8385767	0.17334962295359999	0.12960768693496252	0.18106113916388908	0.015869142570580412	0.9920968243336488	9419	3
cg08356738	3	64128942	-0.05107705306361596	0.1358198010323064	0.7068686853193493	0.3189989029748521	0.8525704350418989	9455	3
cg08356805	16	88979098	-0.017424431204066913	0.25509413966142214	0.9455421387832957	0.35449842820534866	0.8375710239998689	9458	3
cg08356926	4	70893329	-0.022088142466809964	0.10656244529638716	0.8357920808041968	0.9829212501652635	0.6117322298851593	9261	3
cg08357120	2	105413372	-0.21229555369018313	0.2995178824008547	0.47845423688022276	0.4210976705371039	0.5163898356061821	5559	2
cg08357125	2	73404999	0.15066133969958878	0.15487244468002026	0.3306481371830407	2.10823380655211	0.3485000507086717	9456	3
cg08357436	17	56565641	-0.012810910829793184	0.04414449462806306	0.7716601431632674	2.374933417967142	0.3049929220664298	9458	3
cg08357601	4	71554472	0.35755517509179535	0.6446603203856773	0.5791401009970969	2.04346078745291	0.35997150849750137	9458	3
cg08357627	11	132949126	0.08338759023557496	0.0865904357763715	0.3355417243741117	3.18280774629646	0.20363952690405507	9455	3
cg08357651	2	198318030	0.25711171068555266	0.6437167038948093	0.6895856081985609	1.5574380094476954	0.4589936035113347	9456	3
cg08357787	2	131668683	-0.07870621294298796	0.2065269514078761	0.7031333883030848	0.22064044360174306	0.8955473156018519	9440	3
cg08357827	4	3534149	-0.6789531527174965	0.5333656654715673	0.2030322394738226	0.6234559790341422	0.7321806619593044	9427	3
cg08357850	16	74734885	-0.3324407913284679	0.23807381292145827	0.16260100418533252	1.1968498513715051	0.5496767363251256	9379	3
cg08357895	5	42422138	-0.04153883373079932	0.18000256508831788	0.8174950348440236	1.270467856431027	0.529811535952992	9459	3
cg08357947	3	8000942	-0.6648204981065168	0.47592104556883497	0.1624396068060275	1.2427669747020793	0.5372007128552113	9454	3
cg08357990	2	33359550	-0.06889415870072578	0.20394484074907307	0.7355080288512258	0.14848123799823112	0.928448264669538	9459	3
cg08358115	16	47495746	0.30979878265122546	0.8110695568493141	0.702488606717258	1.3153743369143103	0.5180481079953468	9455	3
cg08358188	6	32802958	-0.5951139155288528	0.36055102366150565	0.09882685522564719	0.21405679938595104	0.8985001554994081	9367	3
cg08358263	6	106557481	0.19504916956447	0.15618314283027632	0.2117202897215511	1.569448231752779	0.4562455553295268	9458	3
cg08358276	16	1783315	-0.39378893901489304	0.25776710509110196	0.12658883969461862	3.037896175800033	0.21894207367938628	9458	3
cg08358332	2	30789342	-0.13412820089561023	0.16399164698461152	0.4134162653573957	0.3567148647082673	0.836643326644695	9448	3
cg08358392	6	130339410	-0.04589296313161702	0.13239681760437658	0.7288678620688536	0.05401730883876309	0.9733528176843947	9456	3
cg08358624	17	42992658	-0.1196080137918243	0.10784398572109793	0.2673940475837542	2.1000445133111922	0.349929960753865	9456	3
cg08358671	1	185286807	-0.531632274976332	0.527310570975513	0.3133604992674453	1.4497757574531294	0.48437887508716926	9458	3
cg08358683	5	43602380	0.1282881733902201	0.21703954631804848	0.5544654665842124	1.4098545861994443	0.4941445006650096	9393	3
cg08358803	5	170288742	0.10634800773674391	0.06241944325212577	0.08842516385425377	0.7705547124813797	0.680261935144073	9454	3
cg08358813	11	119599620	0.057200523100342585	0.5065584477897315	0.9100940689718513	0.6212804555245185	0.7329775334055646	9458	3
cg08358907	19	17877508	-0.13624208689455203	0.150087890057778	0.36401100824349086	1.399138622875954	0.4967992234648927	9455	3
cg08358943	17	44889584	-0.07865211731179521	0.09025729446741348	0.383524229825659	2.1757373817443453	0.3369338391596085	9459	3
cg08358964	16	11367783	-0.15918579849357561	0.2022651748739988	0.4312728772915736	4.637303606149297	0.09840616710321909	9457	3
cg08358983	4	156680050	-0.0754922718327892	0.22809233167980572	0.7406653154866139	1.6606117161138563	0.4359159375280373	9447	3
cg08359013	19	54416068	-0.0025138049800779235	0.10211060976227718	0.9803593024813918	1.3308771934237864	0.5140480184857826	9459	3
cg08359099	17	73105631	0.9227376073279575	0.6019402749595629	0.1252909328757691	1.3771862364069472	0.5022822239289335	9457	3
cg08359167	11	2721351	0.29770209940362563	0.25180167135174625	0.2370914375357815	0.8732924456972407	0.6462000017726034	9453	3
cg08359192	2	61194733	-0.3317674872807459	0.21986737121577934	0.13131316785733033	0.1553308238349851	0.6934922120927074	5525	2
cg08359336	3	15374586	0.042362494442107615	0.26873709667513845	0.8747440639972789	0.19054780403911462	0.9091238894934676	9458	3
cg08359347	11	86667175	0.015502625424254545	0.666711723471466	0.9814489673589083	1.33233123799608	0.5136744299402484	9344	3
cg08359464	3	128370361	-0.06731368770588463	0.13065148130221071	0.6064023349731024	1.2790746298922018	0.5275364508161046	9457	3
cg08359697	5	1921738	-0.3102456789255158	0.24095814619661451	0.19790262820002727	1.5353093704632834	0.4641002540963813	9458	3
cg08359717	3	114649328	-0.15741941577434762	0.18774227557759351	0.4017573704090501	0.7853700146272227	0.67524141019655	9456	3
cg08359761	19	50960264	-0.057301745172424555	0.14230693875188383	0.6871961240629147	2.4974227507454922	0.2868742319777236	9444	3
cg08359956	7	150498205	-0.09262964036497143	0.28793762933854433	0.747679701545462	1.532377981105744	0.4647809821170798	9450	3
cg08359958	19	925900	0.4332297161091377	1.0804193270362454	0.6884326857151177	4.665271296796328	0.09703964735225201	9417	3
cg08360229	1	2259325	0.06499372410716185	0.2226869584287717	0.7703926089337918	1.8409528930850592	0.39832921329024634	9458	3
cg08360253	5	133561287	0.008897087534250735	0.5132232157420413	0.9861687994378974	2.260485911054679	0.32295478324022336	9454	3
cg08360274	22	28315683	-0.3022480293763995	0.6219308568604327	0.6269789845388511	7.1793933875839855	0.027606702437775098	9452	3
cg08360281	16	25269390	0.026302861673374485	0.2432211895523928	0.9138816310287861	0.018576968814438686	0.9907545203115199	9301	3
cg08360457	5	132764399	0.030012070761437575	0.17157827238024653	0.8611443296386869	2.3809684481664255	0.304073988464092	9455	3
cg08360511	11	61322922	0.3058558031496555	0.3040786380144816	0.31449041284027623	0.319025680791501	0.8525590201309207	9455	3
cg08360599	3	141087261	-0.07131125758644095	0.10594977155568527	0.5009048910554523	0.5314128558261593	0.7666641656660227	9458	3
cg08360631	17	46184579	0.29658450018650545	0.3845361098195871	0.4405417712446084	0.15186502573637975	0.9268787568375237	9427	3
cg08360638	13	20781097	-0.03159991091497681	0.09568608855989513	0.7412143845768235	7.219619409288603	0.02705699519700832	9455	3
cg08360666	20	2488496	0.15497866430612445	0.17065753230369868	0.36381127711936767	0.15530406493083154	0.9252863401391137	9450	3
cg08360721	5	169930870	0.036098806571014316	0.23471364618654106	0.877767945183461	2.4638294703317345	0.29173345026493785	9439	3
cg08360726	19	40871823	-1.054385077787926e-4	0.07286240850148909	0.9988453891404442	4.242986041645788	0.11985255250605074	9453	3
cg08360728	1	27226980	0.7801311369620486	0.6661552748874693	0.2415605781502569	2.3338852778249315	0.31131729712479483	9459	3
cg08360771	11	128779655	0.16490399692266083	0.24276200109508717	0.4969588357913042	0.38033733802623937	0.8268196633248662	9453	3
cg08360820	10	11652640	0.0024936678595637017	0.15742298211222341	0.9873615919815251	0.5452948079664263	0.46024663203708904	4807	2
cg08361126	10	15762091	0.02363702386907177	0.19967673915757084	0.9057693833924185	0.047492226623745984	0.9765336071710204	9451	3
cg08361172	3	65550383	-0.03430885570212083	0.16638089117485366	0.8366294488864139	2.3734053257763335	0.3052260397626529	9452	3
cg08361180	10	103432427	0.6002767290092733	0.4513773975539299	0.18355857449826646	0.09352827546798938	0.759738708216702	5561	2
cg08361185	6	32936069	-0.7975250287704421	1.005814398412708	0.4278275182217054	6.895966624466861	0.031809722013231935	9401	3
cg08361238	1	117452304	0.0708622105770662	0.13543603784491615	0.6008244178995183	1.3250149786554644	0.5155569587812764	9458	3
cg08361356	10	33842206	0.10504488752806214	0.13314953344986774	0.43015631774576235	2.4381986775359548	0.2954961890698201	9455	3
cg08361399	16	53088769	0.3031210257404	0.3936362589569642	0.44126808717237126	0.702147960423479	0.7039316749148787	9450	3
cg08361671	5	171433005	-0.06885501251130598	0.7761902999354192	0.9293132338404937	1.942812956466899	0.3785502408333488	9452	3
cg08361684	11	35641255	-0.39255563107722075	0.40326450645676826	0.33033241254407986	1.081354000612831	0.5823538651437705	9455	3
cg08361693	18	43753710	-0.4488057449519203	0.7255697611634601	0.5362086996202169	0.21324217794391975	0.8988661987871944	9457	3
cg08362102	15	69087774	0.2901616960795498	0.19024870850932132	0.12721660509079122	0.4156227910359642	0.8123602370460701	9456	3
cg08362144	6	161558085	-0.24057959261151232	0.44573542771280217	0.5893788991750148	0.46968440989767823	0.7906956076392385	9397	3
cg08362206	5	140210033	-0.03230931468496742	0.050042937757803156	0.5185178028952406	2.7737520685005226	0.24985462400216213	9443	3
cg08362210	7	27209828	0.14154323974639765	0.33761587051336	0.6750382259996145	0.361264602042764	0.8347422361407087	9458	3
cg08362273	17	46719577	0.09354719637804096	0.1301682871827736	0.4723482800450723	3.9614388651544234	0.13796994152625452	9458	3
cg08362283	16	89119663	-0.04820813212877833	0.06790090316666757	0.4777179186691391	2.0382823467349795	0.3609047617337079	9455	3
cg08362308	16	89608209	-0.008006662306479022	0.20733466651200075	0.9691956734157218	1.3597708603169274	0.5066750387192418	9455	3
cg08362313	5	34007945	-0.5706404071820523	0.9730696894413099	0.5575844147629294	2.605714916023887	0.27175415643957795	9446	3
cg08362453	2	171225425	-0.09023166044799828	0.13404291337828644	0.5008486717242281	0.29344089607216384	0.8635353466791985	9443	3
cg08362486	16	4935615	0.05540960893466268	0.4643675683395568	0.9050196711654723	5.539436688312333	0.06267965634769734	9438	3
cg08362592	15	69841259	-0.33424216394186607	0.1882315650690062	0.0757829259844086	0.5841813724932853	0.7467008174083365	9455	3
cg08362738	11	27722636	-0.3505587624219269	0.4020085939670259	0.3831985140799296	0.19199166002334117	0.9084678043609494	9458	3
cg08362785	22	40814878	0.39581441439418524	0.18902982350585912	0.03626659529288295	6.522298858261837	0.038344298624000496	9450	3
cg08362804	6	64282634	0.12015154786192574	0.5701865641562063	0.8331032557683797	0.37449718299670814	0.8292375693509232	9457	3
cg08362880	6	32053600	0.047089086273466516	0.15498703819263152	0.7612604848811791	1.2681130306083304	0.530435710279352	9431	3
cg08363001	10	10945277	0.022581131115934183	0.18337045041940073	0.9019923769162379	2.278721323324804	0.3200235597555501	9455	3
cg08363013	17	42145230	-0.1861568070421904	0.2847999407744756	0.5133433741872143	3.0271337724942384	0.08188254628555186	5562	2
cg08363042	21	36043140	0.10412296084471151	0.18088649543482646	0.5648680367512775	0.045529572277682534	0.977492376491368	9458	3
cg08363067	16	16170085	-0.04353919035427098	0.243321028209664	0.8579869906205756	1.0132256589479534	0.6025330083505275	9458	3
cg08363193	10	89690234	-0.03855369147460857	0.09446506239302586	0.683180835226008	1.9230748502957073	0.3823046691088437	9268	3
cg08363278	6	28829746	-0.7036265442657756	0.555827473155336	0.2055459578970231	3.0008983958181474	0.22302995305513323	9399	3
cg08363339	20	57618487	-0.07434344198532696	0.07711865882425323	0.33503906805012446	1.061159808055454	0.5882637342371647	9449	3
cg08363345	7	4752063	-0.11311676474111422	0.15090693908894817	0.45350793422656244	1.44120674212696	0.48645865231851976	9447	3
cg08363415	2	54345792	0.09252484977878464	0.15802578626898803	0.5582083681395931	6.876114284379634	0.0321270430086195	9442	3
cg08363605	15	50474388	0.33110123839987077	0.8423339095759236	0.6942633543534147	0.6709714897373291	0.7149906989254144	9415	3
cg08363673	5	125969516	-0.3779952426386143	0.2015768817420086	0.06076639171278127	0.7384042847532324	0.6912856581999891	9458	3
cg08363684	6	761547	0.13821690868613226	0.09229065907975272	0.1342303967632214	3.131020332011624	0.2089813707817136	9407	3
cg08363794	2	176986460	0.5064781123446775	0.23499892136676986	0.031143378764582893	1.6811673116141868	0.19476941645449003	5562	2
cg08363925	11	86511378	-0.05421685781377929	0.3729571309705478	0.8844185808805118	3.1693814942564438	0.20501118361172435	9453	3
cg08364093	2	28114164	0.25295388831695714	0.32651053811732694	0.438505774304248	1.6461872293966364	0.4390712340593461	9459	3
cg08364334	4	154601692	0.10711536224991439	0.13802342131882525	0.4377096848839097	3.30340157622606	0.19172355003113928	9448	3
cg08364403	11	131239295	0.153866343854215	0.16162440393953834	0.34109726019610687	1.1908552217155435	0.5513267621456333	9439	3
cg08364410	19	4891420	-0.20583630248197063	0.21798897892066713	0.34504141984212394	1.6959895315499791	0.42827285888330213	9457	3
cg08364561	11	31846844	0.01853518005227631	0.16403371221538413	0.9100335973628185	1.0367322727061423	0.595492707452628	9443	3
cg08364607	11	64677562	-0.05228932961947486	0.21205123501260073	0.8052269475995549	1.1490238485501976	0.5629795784277993	9459	3
cg08364654	3	42978180	0.06856552477578876	0.05534077822680413	0.21535687076304377	1.8409637154227119	0.39832705786945644	9458	3
cg08364677	19	11266037	0.7204477470503015	0.553249153430042	0.19284388678919068	3.2425950248579793	0.1976420895748873	9458	3
cg08364730	16	3906833	0.0360164696313273	0.13760248759397975	0.7935196890755405	0.7872560786897256	0.6746049360728187	9445	3
cg08364767	15	40212176	-0.31772421984743976	0.2703044206509744	0.2398222911747631	0.04357245376477788	0.9784493788698961	9456	3
cg08364772	2	554341	-0.20104805850412844	0.21264998463677934	0.34443367225332505	0.3701499724829266	0.542922531641272	5547	2
cg08364860	10	27827130	0.22058976177704295	0.12274288279597166	0.07230871951729805	0.8566864622965955	0.6515877312081407	9390	3
cg08364956	5	178407122	-0.17822965524191486	0.18494969776422795	0.3352136231336984	3.5147437226999467	0.1724976162666995	9458	3
cg08364970	16	88476144	0.7055918663744238	0.40443283946437997	0.0810466243675645	0.985840518004421	0.6108399761130692	9440	3
cg08365000	17	62207485	0.4385928903380614	0.647503399168513	0.49817758272731905	0.36067645347525046	0.5481307904013535	5559	2
cg08365028	19	17650854	-0.03496451190499977	0.2865802467299603	0.9028942600420898	2.6214797540878	0.2696204965529568	9458	3
cg08365112	11	1492630	-0.3997821844545347	0.23549178696914183	0.0895741989305014	0.9026572730515168	0.636781538115033	9456	3
cg08365388	6	148663353	0.09692515391005009	0.2071554280625235	0.6398660145523816	0.6423896120532068	0.7252819479328005	9454	3
cg08365591	4	1604798	-0.06573264878533189	0.14477651580095352	0.6498083911622795	3.045222445786578	0.21814152645924187	9458	3
cg08365609	19	33726655	-0.014673927130568327	0.09441927262950674	0.8764961977548406	3.4010241843434583	0.18258999719939192	9457	3
cg08365618	3	25831282	-0.4750678263655242	0.27429871186741867	0.08328494999625688	4.4419881637319305	0.10850119612531196	9458	3
cg08365638	16	9212442	-0.07876745398393135	0.1832536778798211	0.667321191525616	4.561628904716458	0.10220093501718704	9454	3
cg08365687	3	52569147	-0.4578728089575071	0.2686576969389453	0.08832540523823117	2.6853381634831384	0.2611477129518742	9459	3
cg08365802	7	14188354	-0.014312178361014062	0.1473307010132868	0.9226126603830599	0.03798097687777714	0.9811886948346549	9422	3
cg08365982	3	8775601	-0.19277179750412782	0.17927111968282106	0.28223653527779496	0.05912973349874663	0.970867898553942	9450	3
cg08366060	11	75797825	0.01606035858352798	0.16884500180617593	0.9242203496941478	1.0324772421612443	0.30957754411111443	5413	2
cg08366126	1	24194505	-0.2633268865559817	0.49086207415623556	0.591642055602204	3.843897396537206	0.14632154758082086	9457	3
cg08366132	1	27191899	-0.7106424931053492	0.7364592857238648	0.3345725049310363	0.16854215782082754	0.9191820514506099	9458	3
cg08366196	2	71357400	-0.22097312523207424	0.8383948921403152	0.7921136828774309	6.425203950232639	0.040251742862782824	9412	3
cg08366277	3	172429092	-0.9705259470433676	0.8158735194901696	0.23422157172466027	2.3163936223846537	0.31405196561037374	9457	3
cg08366446	1	29138936	-0.20007794572696208	0.31916678034765855	0.530740620786022	0.6974968848485046	0.7055705995766925	9414	3
cg08366813	15	59397042	-0.38947139250148277	0.22919699125154114	0.08926518256940122	0.9264658551589857	0.6292460466783261	9422	3
cg08366845	17	6796745	0.03683296913429395	0.06267227318971066	0.5567285962371644	0.13787890956560722	0.9333831902554557	9456	3
cg08366846	16	12661268	0.12690440623244542	0.21348562927905404	0.5522178340775641	0.7354980476958513	0.6922909083954936	9444	3
cg08366885	2	204399371	-0.4552934064935436	0.42230128795058863	0.28097815544480376	0.7194123142425641	0.6978813634140033	9456	3
cg08366952	3	101293020	-0.37079742462091086	0.6476525361295086	0.566966190426919	0.44420146400119953	0.8008346905909807	9417	3
cg08367026	12	112280616	-0.6567772842275628	0.6460307967988992	0.30932727071862626	0.5335699702877068	0.7658377202510236	9445	3
cg08367035	11	121593622	-0.10246422282987745	0.2001351460920498	0.6086683965423731	0.9637143005429282	0.617635284495958	9446	3
cg08367069	2	36565096	0.19329960752451325	0.153214925297652	0.20708416150146744	2.5536594143713476	0.278920158829269	9457	3
cg08367083	10	29698449	-0.11377659875797701	0.07866428987143313	0.14807726539294747	1.8735699079632546	0.3918857428569712	9402	3
cg08367205	11	13298296	-0.8506093282218377	0.5280004605465698	0.10717948042937789	2.133129850523067	0.3441888033365523	9455	3
cg08367223	19	41255304	-0.5463558328043301	0.14653609819810226	1.926438197385295e-4	2.6483322058548366	0.2660247038416947	9443	3
cg08367275	12	59989652	-1.0555885518704204	0.8389205019181015	0.2082941044639253	7.667760291363858	0.02162554237223043	9438	3
cg08367318	6	31743952	-0.13793769713494491	0.23230858713866034	0.5526664539910108	0.38260224581928975	0.8258838581535272	9454	3
cg08367326	1	110052010	-0.05295532100948834	0.10000752409417493	0.5964493728027866	5.013635505511649	0.08152726679752803	9423	3
cg08367465	17	79687612	0.249221211814831	0.2469487043328086	0.31287760164744194	1.068288716596607	0.5861706276649024	9452	3
cg08367638	16	58521937	0.4825752836181457	0.5779576766658567	0.4037365849339749	0.02320715040759451	0.9884634866386246	9458	3
cg08367643	13	86238596	-0.008276868859290371	0.148645629693516	0.9555952307814183	0.8109193019244054	0.6666703047739012	9426	3
cg08367659	6	31601226	-0.18464939894908314	0.246329948596994	0.4534945026126842	1.1462774449553779	0.5637531940404101	9453	3
cg08367673	6	49430596	-0.7992876384093859	0.39769553960546206	0.04445258899400572	1.8976051583018134	0.3872043925877502	9456	3
cg08367703	9	139304491	-0.7457220582582589	0.700225700357329	0.2868877646583772	9.597838561756804	0.008238645901735843	9458	3
cg08367801	5	98111529	-0.2498715697657336	0.13842964170831712	0.07106782463156486	0.2570793221429848	0.8793786846258954	9459	3
cg08367804	16	3639160	-0.45762868633339987	0.27141263844123303	0.09177665590923341	2.9462928930133945	0.0860747953001956	5562	2
cg08367838	5	143549786	-0.8246782222006913	0.44356875101809895	0.06300032803559266	0.6189602139324434	0.7338283693258926	9423	3
cg08367959	15	91260918	0.12891882145237638	0.7547933341205523	0.8643809040760115	3.732817625204108	0.1546781437956054	9455	3
cg08368094	4	74286665	0.006723675427871259	0.19578882879758544	0.9726048591860094	8.005292223864601e-4	0.9774279649840165	5535	2
cg08368123	3	190432527	0.031035506607868822	0.09750132846977028	0.7502508984514054	0.3390647314436143	0.8440594354453884	9456	3
cg08368148	13	80917381	-0.1880605370768197	0.1629151665980771	0.24835817804912405	2.3579069722313477	0.3076004783906501	9458	3
cg08368169	13	25949998	-0.14169948945414915	0.18421669666607865	0.44177456988240615	2.066253147674642	0.3558924950836731	9445	3
cg08368441	2	187454613	0.59818778554649	0.6828906556759297	0.3810494813189819	0.6838880901285751	0.71038795330936	9436	3
cg08368520	7	4747026	0.04303329166189333	0.16960069881573184	0.7997018490024649	0.26440185406019845	0.8761649321743684	9391	3
cg08368587	10	14590662	-0.18321672351561855	0.31588919489587935	0.5619125033320147	0.057360970174956526	0.9717268961043989	9449	3
cg08368617	6	134217040	0.03074059739059091	0.15752273684132553	0.8452753452180102	3.505573564493703	0.1732903474612042	9429	3
cg08368638	11	601753	-0.13580279703254247	0.2734107823669501	0.6194014958086009	1.2791399312555805	0.527519226672561	9452	3
cg08368654	6	1378868	0.39381300979270356	0.31295502842867995	0.20825821800618208	2.42733823198166	0.2971051637981822	9440	3
cg08368875	10	134334241	0.24201588839002142	0.2060453356977197	0.2401644243951405	1.47261174021	0.47887969580247036	9459	3
cg08368934	16	57701455	-0.39353585850584377	0.22400374926106634	0.07894728341547735	1.3380253970217446	0.5122140379070965	9454	3
cg08368938	3	167453466	0.06360832992865056	0.657160173777901	0.922890994229271	4.067570671030219	0.1308393118876686	9453	3
cg08368973	11	61519778	-0.08184149433975248	0.08098685485341145	0.31223050798075436	0.8790043538960967	0.6443571170781593	9407	3
cg08369013	15	31693543	0.18361589465244196	0.2234517202367957	0.41123335136384737	3.1066457751160446	0.21154386815515647	9456	3
cg08369014	2	25809988	-0.14298485683660592	0.2393606958573964	0.5502660731684417	3.0615609942694424	0.21636672778508803	9452	3
cg08369079	6	106551623	-0.11171641237169848	0.20991664695862824	0.59459153137494	8.139261457847827	0.017083695857605018	9383	3
cg08369217	19	3028863	0.31224681504345014	0.5415306254380081	0.5642093792627125	4.523727363607651	0.10415618976336445	9445	3
cg08369258	7	73062418	0.17258201799023398	0.6739053609481166	0.7978795169388904	7.947700434572798	0.018800906028796315	9430	3
cg08369295	22	25759225	0.6241932882948976	0.838268108135394	0.45649996644478347	4.163975624092664	0.12468212107877372	9429	3
cg08369319	15	86302212	0.12976823935434395	0.39035527060787273	0.739559875677174	7.650008144170058	0.005677206508148546	5560	2
cg08369368	5	176559881	-0.13308144274455846	0.16470288677741104	0.4190853036210517	1.6098393442376815	0.44712384162766017	9450	3
cg08369436	20	16710542	-0.1574008585125146	0.6274071624068676	0.8019106467485704	1.1267067304179603	0.569296799299715	9457	3
cg08369580	5	149828673	1.6261733822365134	0.6410378958501001	0.011187660366741313	4.412922534658314	0.11008953746561652	9451	3
cg08369780	19	35393314	-0.013496131940883942	0.07915094483826601	0.8646080340689919	2.8828110777145524	0.2365949814313896	9450	3
cg08369870	16	70323412	-0.3410754639133194	0.36686420813018494	0.3525238798428559	0.49173724553780096	0.7820249584505985	9272	3
cg08369872	22	24181191	-0.48392855252926553	1.3225064166741247	0.7144264621544238	0.9018696365891106	0.6370323636806348	9401	3
cg08369943	20	42142005	0.1136438705448381	0.20901221023668373	0.586634985380633	0.018472473139737197	0.9908062864448741	9455	3
cg08370077	16	851288	0.08193400526467465	0.0786262386135818	0.29737945736334936	1.2013703604587231	0.5484357300077469	9397	3
cg08370082	3	196616876	0.12438323217319598	0.14587349502161745	0.39383746766454814	2.100055626263872	0.3499280163817194	9456	3
cg08370146	11	31849262	-0.16929021357752447	0.15023110326730377	0.25979944682200845	0.22011273021815175	0.8957836429307956	9440	3
cg08370173	17	75537444	0.09110445959276328	0.15088040058587432	0.5459639551235558	3.6987096840999363	0.1573386418518707	9449	3
cg08370347	5	171571793	-0.41674631954048447	0.22718891559398044	0.06660053372377868	0.43266382574094747	0.8054679123340625	9456	3
cg08370430	17	12927578	0.029653995819598343	0.07811417965709916	0.7042247473196499	2.083816717586499	0.3527808068107428	9458	3
cg08370506	2	67793416	-0.05580660812445965	0.16443236651140694	0.7343163757268305	0.2803801395290615	0.8691930123861576	9449	3
cg08370546	7	56160770	-0.025737047155170154	0.0861531107565024	0.7651413850844593	0.4904118615497518	0.7825433718849351	9414	3
cg08370618	3	135914029	0.17269652090265133	0.5664932131966038	0.7604789666357832	2.318282272131005	0.3137555385115477	9450	3
cg08370757	16	84230590	0.036110261257570594	0.10036786070529162	0.7190123139855046	0.3404635667139479	0.8434692917936051	9458	3
cg08370781	9	131419356	0.47116453294236976	0.6152639868480547	0.44379979078120885	1.0410129611429273	0.5942195111044087	9457	3
cg08370787	5	148208041	0.04266992002770623	0.13392225364115373	0.7500168851382076	0.029428615468704025	0.8637931223108127	5420	2
cg08370839	10	105678654	-0.27675916710455467	0.1648654787683579	0.09321113163864828	3.2414046925263675	0.1977597544711507	9456	3
cg08370882	2	219522648	0.19824698288109316	0.17098150772623308	0.24626691184606153	1.2250987880121746	0.5419674178561021	9428	3
cg08370996	15	96874031	-0.12600463801896206	0.27515086088126456	0.6469901881275422	3.3568777330299335	0.18666515792189983	9456	3
cg08371050	7	90192576	-0.41076808779694574	0.15046754817169025	0.006334494762295474	0.010259984879557524	0.994883143499415	9447	3
cg08371124	19	48257955	-0.37263487117580874	0.35675049692071187	0.2962424831810453	1.4024802296873196	0.49596986267274096	9452	3
cg08371140	10	36738505	0.014556100157939319	0.07845445135499977	0.8528088956849683	3.024291507129111	0.2204364677864769	9450	3
cg08371160	22	39152076	0.1576764587162177	0.6675906580186746	0.8132873063672632	0.08562568180580193	0.9580906886760561	9422	3
cg08371190	1	87598514	0.006404735306334045	0.10046631727542397	0.949169231364237	2.244821886020112	0.3254941001457549	9456	3
cg08371223	16	68443138	0.09572271124594274	0.2291380950219489	0.6761290430659432	3.489666848307966	0.1746740830267172	9458	3
cg08371224	5	170066539	0.012247796387641023	0.08468773478354776	0.885008517009327	1.0017445518309906	0.6060018283031383	9457	3
cg08371391	20	19739935	-0.10492383804167356	0.0838053748493876	0.21057200000938806	1.3875689507071989	0.4996814541177704	9458	3
cg08371532	5	172982357	-0.23443845611602626	0.44109474551926325	0.5950776831310878	0.2638443513609638	0.8764091983748842	9451	3
cg08371556	16	89066587	0.02317025391770107	0.12867049992905916	0.8570942157600401	0.7933641396491581	0.6725478148905955	9458	3
cg08371643	17	58231248	-0.07340063275398771	0.26939276507379967	0.7852629783708814	2.121694313037945	0.346162432317894	9457	3
cg08371659	20	62673890	0.004050625938063079	0.6629671458110571	0.9951250800134015	0.5872321252990956	0.7455626858616154	9447	3
cg08371682	19	40311424	0.2576620575908043	0.25385760191011364	0.31011222759749085	1.0164830245646155	0.6015524719065477	9457	3
cg08371685	16	15141375	-0.16185531375627207	0.25937174598342855	0.5326089894839443	0.6407976893550096	0.725859474144334	9457	3
cg08371706	13	21291998	0.20155076728391322	0.2529173228464898	0.4255069230344793	0.5434891622230396	0.7620488779117371	9459	3
cg08371772	19	42828621	-0.2451174489880964	0.4285776539477454	0.5673677684215754	3.0401736315709473	0.21869290013214635	9425	3
cg08371852	15	80878744	0.05711344343326528	0.20194840447073262	0.7773209122717456	1.7746989730866347	0.41174564510018563	9458	3
cg08371920	15	78113667	-0.037469365323980514	0.17379474877161105	0.829303065746133	0.05953499502886151	0.9706711907790848	9458	3
cg08371934	19	5979720	-0.13146065107317548	0.1916816146553242	0.4928214699224682	0.1951681302458683	0.9070260890910763	9458	3
cg08371947	4	8477793	-0.011184351482887886	0.2055678391910663	0.9566108164428205	0.47778290259338435	0.7875003598762869	9455	3
cg08371951	6	33396610	0.007738382574322056	0.1033800648532543	0.9403310981619681	0.22038925090256722	0.8956598001392506	9431	3
cg08371976	3	8725297	-0.08157868130913079	0.10887296096599221	0.4536754577218856	0.4219858297651754	0.8097798042459425	9457	3
cg08372135	15	25199057	0.08139277423544912	0.1592610518213368	0.6093054338508206	0.4506398689884227	0.7982607867397444	9453	3
cg08372212	10	130610431	-0.06053868049285721	0.1059919914317872	0.5678893055713949	0.019885265531608673	0.990106631799004	9457	3
cg08372297	16	22012456	0.7859183078422214	0.521558676775044	0.13184536642922398	0.5947872747828395	0.7427515800151328	9428	3
cg08372315	11	113844382	0.11310259262755287	0.12957977819472474	0.3827495405551603	4.331321958644534	0.1146741123245162	9443	3
cg08372350	16	88943191	-0.07657810147714635	0.18582589880767814	0.6802690924240151	0.1103532185671554	0.9463180046495508	9433	3
cg08372619	8	109799518	-0.37992462119917586	0.5347154428064821	0.477383350491358	3.3384300925375543	0.18839488888492584	9456	3
cg08372668	15	74221840	0.2280318483899463	0.26145620420106847	0.38312066923033516	0.5808418755572781	0.7479486614571835	9455	3
cg08372680	16	352504	0.20418141847627638	0.2586700058208478	0.42990690736850173	3.1913528963975937	0.202771317807114	9458	3
cg08372713	7	45180845	-0.07463414042650757	0.3513664830130999	0.8317863284366558	0.2913498019643358	0.5893568411324236	5561	2
cg08372947	17	42092370	-0.6690668540093405	0.9338705238672691	0.473716625946445	0.5370002000339853	0.7645253463443219	9457	3
cg08373003	5	134367099	-0.950645497993564	0.36993223105370754	0.010176228440076578	2.618882284381268	0.26997088957354803	9436	3
cg08373169	6	75934318	-0.01375315911792621	0.2540806302786197	0.9568322975151602	6.488096759343605	0.03900566528548723	9458	3
cg08373187	5	134912048	0.02969783644984106	0.12631294852411115	0.8141209049239257	0.10382666520524168	0.9494111462704561	9456	3
cg08373323	11	100624415	0.21915116255389777	0.16063108803159462	0.17246891759120747	1.5000216073210058	0.47236144948071285	9456	3
cg08373403	7	2983590	-0.037609857235106896	0.3035188631004788	0.9013843571098862	1.6065448556010562	0.44786097078459325	9458	3
cg08373477	4	1957896	0.9107285955675147	0.487687750114757	0.06183988691803544	0.08332162526549719	0.7728455132249594	5561	2
cg08373528	6	42672105	0.002805489649958303	0.09360186899620311	0.9760889201113949	1.2198468489450676	0.5433924780469925	9453	3
cg08373573	11	1028291	-0.03241536713416292	0.8979534305373469	0.9712032898312559	0.2020819747346432	0.9038959838098882	9357	3
cg08373605	8	2916814	-5.9359134147762e-5	0.05459337494518174	0.9991324638311013	1.3712472860930374	0.5037759552160284	9457	3
cg08373610	2	198540621	0.04410845035211083	0.09090331989855674	0.6275176321356699	2.783331406475227	0.2486607644366536	9456	3
cg08373622	3	87036080	-0.15020146545964536	0.1198018169812229	0.20993307793657393	0.9413411607632971	0.6245832945165989	9368	3
cg08373769	7	158064946	-0.32178586282483973	0.3731266331176505	0.3884652963039321	1.5939686185709636	0.45068604654402444	9418	3
cg08373809	3	2552370	-0.2153563169656603	0.1977727856976796	0.2761945730184402	2.381157284704279	0.3040452796798138	9457	3
cg08373904	11	1543275	0.06172801997071803	0.2134944291956868	0.7724805503831386	0.627500459014243	0.7307015130458667	9441	3
cg08374291	11	108338329	-0.4317953076028206	0.6412309865511018	0.5007024090879486	0.1703691263971248	0.9183427764792726	9273	3
cg08374472	16	87445639	-0.4840127647939584	0.23537680870239552	0.03975056636451819	4.9852642131825515	0.0826920256533604	9452	3
cg08374494	16	88551489	-0.20322337327184078	0.15604250812706372	0.19279367291616906	1.4147833840933695	0.4929282307805951	9455	3
cg08374525	5	36876954	-2.120716477378548	1.0504077226716337	0.043492831677244555	0.0315773072105813	0.8589585472150927	5534	2
cg08374552	5	111006369	0.2871280501003011	0.20917903529893064	0.16986348873915724	1.3895274645315436	0.499192377105047	9457	3
cg08374687	4	123300658	0.08249895304832931	0.13910952157731446	0.5531474441830961	0.8454700217726042	0.3578370134435524	5561	2
cg08374732	10	97889046	0.08176371201387962	0.11583919494106297	0.48028885363591267	0.2088800897747002	0.9008288050803357	9262	3
cg08374746	2	236577105	-0.09268526128358272	0.19646542592832023	0.6370954454644309	7.2374324269956585	0.026817081811027804	9457	3
cg08374799	12	53601050	0.4087824013642817	0.5603175571465879	0.46566231797032437	1.633705656741655	0.4418199519729627	9455	3
cg08374859	8	49891730	0.11908050881716911	0.22049036760647023	0.5891478956511916	3.611301225217803	0.1643674822250682	9269	3
cg08374890	16	31117067	-0.12538729084479208	0.3302694066064628	0.704204092312106	5.4284384783573065	0.06625666342466748	9434	3
cg08375222	13	31311963	0.29482866701591814	0.20411453491879772	0.14861873276942641	0.019402478861197545	0.8892187941353471	5527	2
cg08375234	6	169274118	-0.1306546761290982	0.07157835733263634	0.06795008019134827	0.07154932851956405	0.9648576859099209	9445	3
cg08375286	6	33291937	0.16181676388804142	0.27142013057961445	0.5510512677897136	2.6351400423619475	0.26778522442053604	9454	3
cg08375396	11	8033848	-0.045175274652509465	0.19109272306479752	0.8131184189093315	0.6383649618238137	0.7267429204947393	9457	3
cg08375550	19	54135150	0.0021045306109798243	0.23202857053152656	0.9927631780208764	0.5261626036245044	0.768679399742372	9447	3
cg08375658	19	51538653	0.016194653036156952	0.10005744249506601	0.8714211761230246	4.588953842302272	0.1008141132090453	9451	3
cg08375754	19	40724375	-0.2529590086903667	0.2967472498166716	0.39397033274248333	1.215562116332862	0.5445578716872471	9452	3
cg08375775	4	169239733	0.0865456136116936	0.17906062618353621	0.6288604860131246	2.237402120960354	0.3267038877188071	9403	3
cg08375808	15	90586521	-0.2311379409678565	0.4929986652795654	0.6391833583327491	3.449892717538437	0.17818260945102815	9439	3
cg08375849	11	74110223	0.2980316543628987	0.2919002087268849	0.30725193712837395	4.011259076317865	0.134575548579443	9452	3
cg08375866	1	50799151	0.10802071745568886	0.10931480312106502	0.3230733915624327	0.6310336408736624	0.7294118019120057	9459	3
cg08375882	16	89107658	0.14010627932227693	0.3313084831685488	0.672377204189837	2.6297293472424204	0.26851065735562535	9456	3
cg08375941	3	98250382	-0.04295316955494485	0.14814488847658677	0.7718619301369741	2.1391010358814633	0.3431627282483669	9426	3
cg08376014	4	79582887	-0.142122313749194	0.16833982268356726	0.398525012226447	0.9698380928857621	0.615747041660005	9458	3
cg08376016	6	44232957	-0.3246918201216304	0.41979939202435396	0.43925895502118245	0.2340139767208378	0.8895789764431806	9430	3
cg08376020	4	8154317	-0.0015479828875362386	0.11173606830017369	0.9889465223103684	0.012918171032103245	0.9935617295372853	9456	3
cg08376089	11	61514925	0.47509976983667696	0.2549520659692209	0.062393829885467114	2.255828361938825	0.32370774852570444	9458	3
cg08376117	16	15818810	1.0113301225992122	0.5866697951231211	0.08473511141671626	2.8836391376997437	0.2364970442888356	9434	3
cg08376141	6	32116591	-0.08665029880018098	0.19949502866960403	0.664035635747931	1.6081698606743424	0.2047492541987652	5558	2
cg08376310	11	2858621	0.23286732034461288	0.1438158563468198	0.1054032124181684	0.3234723849344211	0.8506655869317665	9434	3
cg08376368	6	21587724	-0.4662714512619237	0.4282205790993092	0.27621646054926224	0.8589926808740853	0.6508368123718007	9439	3
cg08376530	6	163362155	0.06573472828470148	0.09934221652248387	0.5081636104669338	0.12366355011613257	0.9400410118350592	9369	3
cg08376583	6	32222492	6.925064880042975e-4	0.07699214700909149	0.9928235176391796	2.811071292767254	0.24523566167018784	9440	3
cg08376643	10	64880766	0.3031016215991106	0.14057006194560956	0.031065578548822047	1.7147759393091542	0.19036688747053582	5394	2
cg08376824	20	5987738	0.0032663183004955033	0.07837312177347448	0.9667565789016758	2.706517902663525	0.2583967844237219	9458	3
cg08376828	10	130339527	0.18118722075101826	0.20237751961583847	0.3706303648598436	7.4126973181030955	0.02456706242419809	9457	3
cg08376848	11	108368619	-0.1830255661237531	0.5661586600430202	0.7464861491309718	0.9416335387269194	0.624491993994445	9454	3
cg08376864	3	192958726	0.21591801810936614	0.3156800102968803	0.49398938604285225	2.579855235747403	0.2752907084954531	9451	3
cg08376924	7	157622221	-0.2086550892145296	0.17541108214282783	0.23423488413915303	0.14053438834627888	0.9321447229903023	9456	3
cg08376968	19	14993618	0.07969107831497749	0.09156702419175476	0.3841347058989839	2.5278483309321382	0.28254310231542834	9457	3
cg08376992	16	68033509	-0.07784113940000495	0.5192097745306313	0.8808258936655194	1.1449640360321987	0.5641235348670991	9457	3
cg08377000	4	90033921	0.26460887441655867	0.1087143639920806	0.014933711398343336	4.091385654591656	0.129290582894916	9455	3
cg08377010	19	48673515	0.5207187939990621	1.0684489173788652	0.6260035467335272	0.9594781884863454	0.6189448570179779	9436	3
cg08377279	6	157803376	0.3797065897838722	0.5302704090565106	0.47395294981964864	2.235582567969371	0.32700125048315576	9447	3
cg08377398	4	6202553	-0.24193620548453426	0.3530172590239495	0.4931305449674299	0.7457260090248311	0.6887595833359601	9453	3
cg08377550	2	242029187	0.04835138936740021	0.19309968657357776	0.802281121658488	2.4709682204827654	0.29069400035575416	9453	3
cg08377569	16	30538014	0.02331753267517471	0.3877938416398669	0.9520531461683962	1.0129545210291613	0.6026146986606813	9440	3
cg08377570	13	49019222	-0.1885515388169387	0.12050552771969805	0.11766000495120364	0.2549411729232875	0.8803193087591719	9453	3
cg08377768	3	160474222	-0.3252097007316923	0.5033349517058336	0.5182081773986602	8.86977429404007	0.011856403862648076	9457	3
cg08377819	6	28956268	0.04828508888887594	0.21322046671334868	0.8208466500263711	0.49724895198323443	0.7798727793555558	9366	3
cg08377888	19	12948848	-0.005123179466867886	0.056837445087679975	0.9281780300500161	0.37023489260208253	0.8310066794599573	9458	3
cg08377924	17	41363628	-0.0715477059395768	0.3644668366022425	0.8443692071071132	0.9077959101373843	0.6351475435265412	9454	3
cg08377944	19	50180384	-0.9622248803962139	0.680521165868705	0.15737573026090573	1.1193176476962612	0.5714039800076135	9457	3
cg08377954	11	12835800	0.2812087326878589	0.1637954047289672	0.08601038512326728	0.051895411105663564	0.9743860432559018	9453	3
cg08378017	2	105760444	0.817986742433467	0.9939056088120568	0.4105066051575255	0.6547710156751	0.7208058131676519	9448	3
cg08378220	11	102678779	-0.02009158378909724	0.07400423407789578	0.7860123788208044	0.17170449054431003	0.917729820122761	9446	3
cg08378286	5	177697400	0.05793371186341415	0.14273789787752286	0.6848346149137893	0.4582266156468969	0.7952384216653208	9456	3
cg08378342	5	171880856	0.540990611392983	0.2622370611052774	0.0391142388936769	0.2816681909193569	0.8686334099706475	9458	3
cg08378356	1	36023154	0.4881733647612305	0.8325241622248285	0.5576219192261125	5.615533511322683	0.06033959509521193	9456	3
cg08378442	2	220117704	0.441320950323852	0.7223564142825294	0.5412351575489887	2.3874108995163614	0.3030960734134905	9456	3
cg08378505	17	73127297	-0.17654050060938895	0.5393457052070301	0.7434232528214262	2.3040555746868328	0.3159953478986156	9432	3
cg08378567	6	136172815	-0.39250306884990227	0.37773582196268035	0.298760968621023	0.22720502540297627	0.8926126875828699	9454	3
cg08378598	13	46961656	0.6005565279046877	0.6158093703910328	0.329445575622215	2.330855080048498	0.3117893311143405	9459	3
cg08378742	22	45596974	0.06832976015522454	0.2780425067356823	0.8058734976314215	0.10754279862914226	0.9476487148882113	9459	3
cg08378782	11	64512197	0.5801682682911127	0.6224301687234085	0.3512839281527384	0.991627056958558	0.6090752056641204	9320	3
cg08378788	17	1395864	0.055643758141434095	0.09132567943222018	0.5423327064958419	0.5523524383782675	0.7586792251429724	9459	3
cg08378932	3	149191167	-0.08682153166071263	0.14546402184991217	0.5506014261883334	5.1245285776486496	0.07712989820481136	9459	3
cg08378964	19	1248689	0.44989175632844786	0.8322070504544298	0.5887828002428055	0.0851443553882743	0.7704433246722959	5562	2
cg08379029	7	24873178	-0.10678549261927263	0.3023878048490621	0.7239828340284041	3.338605032138514	0.1883784107422641	9452	3
cg08379158	2	233559474	-0.09646667703747436	0.2676788647238862	0.7185613949763547	3.464579319883769	0.1768789533141159	9459	3
cg08379212	10	97803058	-0.37706201261194017	0.32960259844596124	0.2526278646992605	3.2443421001652433	0.1974695171529291	9457	3
cg08379332	3	112893835	0.06975867915700171	0.13545779931941596	0.6065637888663749	4.813647158723281	0.09010103931005321	9377	3
cg08379380	8	95122056	0.16428927352210282	0.23179589752630653	0.4784691045428238	0.8514633225627775	0.35613870029417416	5561	2
cg08379496	3	50336790	-0.7411542159246574	0.7232298354463071	0.3054652139830622	3.520264653547008	0.17202209918754147	9431	3
cg08379517	19	18509505	0.5757339399975816	0.2603082114430369	0.026984673105925946	0.4280997989780192	0.8073080997559315	9457	3
cg08379586	8	11560451	0.7242743688155475	0.39821803042623033	0.06894370562364763	1.7320086615758425	0.4206288898718522	9454	3
cg08379637	21	31311387	0.3030124292015261	0.18029654945214726	0.09283411576510435	0.05432299753982717	0.8157047634184187	5562	2
cg08379726	22	44351092	1.0749168755537752	0.7250146441277009	0.13817699023984298	0.4485073030998818	0.7991124125580789	9459	3
cg08379738	19	6477033	0.15696119720819846	0.594275073396503	0.7916858132008122	0.7951640921961773	0.6719428101002073	9427	3
cg08379897	2	85805621	-0.5118154586795964	0.2362043785277826	0.030247584859578083	1.8494482799101006	0.3966408213392459	9452	3
cg08379987	13	31507139	-0.06992157599635418	0.05262961694565475	0.18399335109464726	1.210709514776623	0.545880737060727	9445	3
cg08380005	16	816149	-0.24794924387048972	0.46383172657422567	0.5929491449767132	0.10065405744322772	0.9509183960184535	9445	3
cg08380064	8	144610522	0.26166179339275264	0.25694484233669185	0.3085079325407403	2.034261430665276	0.36163107547876083	9459	3
cg08380150	13	20179213	-0.0199443720153266	0.1627084794253401	0.9024418020263559	0.5194727924410257	0.7712548647071301	9450	3
cg08380164	13	36709291	0.04040420289858231	0.09722112717897587	0.6777094834032757	2.280782437699594	0.31969392705775496	9458	3
cg08380205	3	140769691	-0.031788219091850665	0.46325270498113663	0.945292410605268	1.6100436471275206	0.4470781696139507	9458	3
cg08380252	19	35530254	0.2907264138067751	0.2120755698176766	0.17041787028759364	0.5148363323089298	0.7730448849608064	9458	3
cg08380284	14	21852549	0.0067745525546207075	0.4538681327650271	0.9880910119148255	0.27556871899805796	0.8712865561589417	9457	3
cg08380379	2	201652352	0.15724712345335545	0.21316318934040876	0.46070635661055565	1.6134458716172122	0.44631828597214596	9459	3
cg08380391	17	79109729	0.034634457212304036	0.1927528932463612	0.8574012810150587	0.12535497227527548	0.9392463448128152	9455	3
cg08380397	7	128509612	0.14230046253053127	0.6295808549054992	0.8211826559255702	1.3839276250157178	0.5005920342541659	9459	3
cg08380411	12	4919591	-0.033303268154092236	0.13086437774437945	0.7991194331097051	0.46021419975277816	0.7944485126093588	9454	3
cg08380477	2	172957268	-0.0221245	0.388549	0.9545919246252	0	NA	1062	1
cg08380478	10	132683454	0.14057465226338733	0.058385017266576834	0.01605257872479177	6.8908754714580205	0.03189079924456709	9454	3
cg08380539	1	85039702	0.6908079542245933	0.5372385874852151	0.19849560061136792	0.8286048742603718	0.6608010702624035	9448	3
cg08380556	13	31020218	0.38531838569783	0.2580232240736345	0.13534619808981194	0.8539280202185595	0.6524870347424081	9454	3
cg08380910	16	85225332	-0.30483632936795557	0.18648546253873477	0.10212483763751536	0.16628826335936445	0.9202185050225793	9457	3
cg08380957	17	58678329	0.3194336900847056	0.7021260366421961	0.6491437250000894	0.264890905355607	0.8759507135688718	9457	3
cg08381013	8	1862572	-0.10572787153349951	0.17327965904321124	0.541757525935653	1.159733680300553	0.5599729275119064	9448	3
cg08381046	5	112294315	-0.39652974308435923	0.1578400887737296	0.011997272890159968	1.223961358845246	0.542275730292979	9453	3
cg08381274	8	97169621	-0.0025381918326900883	0.06946269459297315	0.970851497951176	0.3707091138646589	0.8308096622999406	9447	3
cg08381325	2	148779683	-0.010082056105424113	0.22486745035382344	0.9642383877371044	0.1250570750340112	0.7236131172569439	5562	2
cg08381422	5	176881468	-0.3001947740013322	0.7068541174878908	0.6710617474757553	2.1829318618688758	0.33572398462828545	9458	3
cg08381504	3	46792357	0.04624783400586216	0.07151508035114264	0.5178348892631088	0.48782868847769056	0.7835547473668015	9458	3
cg08381537	19	310296	-0.13619682617927098	0.1189541058883214	0.2522287464675	0.7007811558677004	0.40252133899389875	5530	2
cg08381562	13	27017053	0.02591929610250882	0.07731642081539365	0.7374465948412079	1.0039571139028602	0.6053317906660463	9451	3
cg08381596	16	720883	0.093655855645758	0.23632842527448178	0.6918871583339137	1.697072682628304	0.4280409795745922	9457	3
cg08381620	13	24062873	0.018135776073792072	0.04444999231691141	0.6832707149859807	0.44876259353161047	0.7990104161914906	9454	3
cg08381918	21	43221841	0.22408155606194738	0.11445607452042837	0.050254046068462434	2.4430062972048154	0.29478672547390644	9455	3
cg08381955	6	168226576	-0.45105942430390134	0.32230968667217336	0.16167516876405302	2.02336554925515	0.3636065965096672	9442	3
cg08382035	5	139231943	-0.16060927101816036	0.2383361123717192	0.5003893914034532	4.0501009290493375	0.13198718234934398	9456	3
cg08382072	6	10521309	-0.2728367594784586	0.16528784055959186	0.0988046422398099	0.549581321720858	0.7597311480441651	9458	3
cg08382124	8	144730514	0.5688909362008923	0.30968567679225945	0.0662106829227468	1.4371068434011673	0.487456890742452	9411	3
cg08382220	16	70834335	-0.046316151505394636	0.12320633487185406	0.7069738002126162	3.2067658839321895	0.20121466777126507	9459	3
cg08382226	6	108440339	-0.14352811653187092	0.3469120513859548	0.6790714452799872	2.2165867456209725	0.3301218755646668	9455	3
cg08382235	22	19754251	0.6800487452141922	0.6832441136542644	0.31957907804471836	4.110332529940118	0.12807153999646356	9378	3
cg08382332	2	58728740	0.08772625274770063	0.18430224491071165	0.6340806239551526	0.9414211210791421	0.6245583240770126	9449	3
cg08382380	19	49991271	0.904640761040185	0.661164872063499	0.17123292471145066	3.468918178739256	0.17649564284049363	9459	3
cg08382497	2	232469534	-0.4039960606127795	0.5111919267181076	0.42935135221789483	0.29923422096472163	0.8610375955868134	9458	3
cg08382534	16	84058601	-0.14293441121731632	0.1696984283215885	0.39962854239302165	0.23186020186348333	0.8905374688613162	9450	3
cg08382542	17	77772022	0.3173524806868878	0.46165326845538857	0.49181428941946115	3.0509056992268926	0.2175225295644625	9439	3
cg08382680	2	242814768	0.2375270475881765	0.26430728560058775	0.3688243905355886	0.7356144838349703	0.6922506057284162	9459	3
cg08382705	11	45687319	-0.10325174542496533	0.3043589533759298	0.7344264285258246	0.017788791524447164	0.8938971096560332	5552	2
cg08382737	19	49617001	-0.009313316838389691	0.038862053604158335	0.8106010870670668	1.3312349569195654	0.5139560729016753	9454	3
cg08382774	10	134600491	0.2098796510792451	0.2555054467429274	0.41140180028334633	5.455950202594236	0.019501795288779294	5562	2
cg08382926	11	121558872	-0.1741190512076256	0.36903217530128385	0.637050843918991	0.025284339735293405	0.8736605997347362	5560	2
cg08382963	6	164345307	0.028765087486735442	0.1362667250999855	0.8328139253813949	0.13606018577083334	0.9342323594068531	9456	3
cg08383063	13	48877434	-0.37876733992108835	0.6244477163061806	0.5441404723989396	0.18137473830737763	0.913303193021855	9457	3
cg08383122	11	124935932	-0.1970358623364488	0.14377442592533254	0.17054603853762704	3.6043238279382455	0.16494191226075633	9450	3
cg08383144	6	33260015	0.11066498681689829	0.2860219233891693	0.6988222049985202	2.3166116661348273	0.314017728942515	9456	3
cg08383160	2	17981519	0.14327102302247244	0.21670475894301308	0.5085259715649926	0.6938972460815453	0.7068416426991357	9457	3
cg08383315	11	8190565	-0.4355083799601848	0.3303291378336076	0.18736730471932295	5.3194459425713205	0.06996760209492844	9453	3
cg08383338	6	46703225	0.07218972133227759	0.5571450942072703	0.8969060269021061	2.9588841624259272	0.22776472716216484	9402	3
cg08383399	8	4852488	-0.013429322923182	0.1406588190691159	0.9239379861119299	0.30284096757346385	0.859486222645588	9455	3
cg08383526	8	24297818	0.0354011100198165	0.13220334402434372	0.7888704215997604	1.8215044952038268	0.4022215400123326	9444	3
cg08383705	16	90002862	-0.22409115444563296	0.14919102300496107	0.13308631099705256	1.5825187309820714	0.4532735985571065	9451	3
cg08383709	17	61627648	-0.5241272665982566	0.6592453205968873	0.426589469690166	0.7477464208886938	0.6880641456459813	9446	3
cg08383929	5	180646754	-0.1848479482600454	0.16943804340524188	0.27529614435210126	8.458808031717988	0.01456106612739366	9459	3
cg08383930	2	206787971	0.08390075958212134	0.2752960861631238	0.7605447309363209	0.2743593430944247	0.8718135719660268	9457	3
cg08383938	4	146200144	-0.030727333989521877	0.16799384674696435	0.8548706005218131	1.8058817362472392	0.40537574841659674	9456	3
cg08384146	17	77982400	-0.39519331857510515	0.3499664446128249	0.25879996539519495	0.05999228492987692	0.9704492770833996	9453	3
cg08384155	4	119948360	-0.293253387365826	0.2777048444779076	0.2909730325779403	3.680003379993621	0.15881715770620392	9438	3
cg08384171	16	58498534	0.09491058603590885	0.3004694366867304	0.7520978866160442	1.5528073728095295	0.46005755102317714	9455	3
cg08384239	2	160041968	0.20711974899359725	0.1736252593131338	0.23290362777601295	0.4895793864469832	0.7828691636205739	9458	3
cg08384314	6	30711680	-1.6659034336959073	0.564469060263996	0.0031646500522682273	5.545583595051934	0.06248730908326279	9366	3
cg08384322	16	81094757	-0.04754786429747896	0.09273045209047326	0.6081237574385858	0.09667658854992885	0.9528114019076646	9457	3
cg08384657	7	143208406	-0.47068209260635335	0.39649320245599373	0.23518319291035744	0.4229621667482471	0.5154626692297167	5557	2
cg08384913	16	6066728	0.37895934813967586	0.3071808564118361	0.21732645418763338	1.3792704252345236	0.5017590710639148	9454	3
cg08384920	16	4776970	0.07634466351205334	0.2124690238345298	0.7193546796248408	3.9638681618690756	0.13780245830062338	9457	3
cg08385173	17	71244894	0.003416921999581177	0.1382440546733828	0.9802810200224606	0.6465224312288549	0.7237847657902369	9457	3
cg08385211	10	50118141	0.16843676714655023	0.21025328102229027	0.42306587181696453	0.4817613989485512	0.785935383300023	9457	3
cg08385249	2	128433373	-0.40725926981337796	0.5681273069075539	0.4734696869483352	0.3054143752383284	0.5805078357805032	5561	2
cg08385371	7	123587371	-0.07296337481608227	0.09617526304811569	0.4480618826588124	0.6146300143931958	0.7354189021690869	9370	3
cg08385486	2	74874383	-0.1290228546526113	0.17694892502138465	0.4659080251796733	9.130923428980202	0.010405073924108794	9277	3
cg08385610	8	20112683	0.1494761296771553	0.07426901803575041	0.044153460877230495	3.306607643117971	0.19141645697404464	9455	3
cg08385874	21	46352445	0.3027444637950751	0.3814009197843098	0.4273295607543109	2.7760277503611466	0.24957049086415697	9457	3
cg08385906	6	31634065	-0.43153725374460783	0.5091300519655534	0.3966622825312586	4.50927765950059	0.10491142778114873	9453	3
cg08386009	6	32094845	0.1713652311372258	0.20502377663783897	0.4032499762153453	3.245969721489718	0.19730887972749367	9439	3
cg08386084	5	57756505	-0.5329914599415675	0.36370336621553623	0.14279641379790733	1.6947825882063845	0.42853138742091645	9348	3
cg08386091	13	96296708	0.25954686218802203	0.459700694573145	0.572346087218594	0.3678232458470996	0.8320093311298243	9323	3
cg08386098	19	44331566	-0.5237995101051631	0.45949515565426097	0.2543089392430219	4.29677829337782	0.11667194787528234	9458	3
cg08386137	6	170730682	-0.04316928908067631	0.06915170912701525	0.5324507417323541	1.2232693033272484	0.5424634052171858	9417	3
cg08386165	11	85345554	-0.23915440035753927	0.1815552480330581	0.18775345500195517	2.4427814743281866	0.2948198647362942	9444	3
cg08386450	20	43104574	-1.2146493348640235	0.7173526195627307	0.09041000971668764	1.5892642308936036	0.4517473952454686	9421	3
cg08386490	17	53828930	-0.3297455301998292	0.5269774535623515	0.5314921418116432	2.2047127387678294	0.3320876398716906	9457	3
cg08386537	2	171569381	-0.006575585417465709	0.060162082648774914	0.9129662632694417	1.371902810363883	0.503610863590042	9455	3
cg08386692	13	26625317	-0.37735797902844465	0.17035708802384442	0.02675320412687939	0.36619431988448126	0.8326872479617408	9458	3
cg08386696	17	79432709	0.11391416632802356	0.20444055975070094	0.5773911692157114	0.016730683374226528	0.991669550421068	9457	3
cg08386832	5	172482807	-0.5139621995530879	0.3845690401470342	0.18139806580989573	0.05439342045195084	0.9731697902453904	9454	3
cg08386867	19	55148602	0.2156296399190291	0.17314403005062876	0.2129931034757106	0.4040344844926349	0.8170808395116828	9459	3
cg08386886	17	41277274	0.038530240315986314	0.24050144633643727	0.872717278141377	4.220249889981907	0.12122281930306118	9423	3
cg08386897	10	134073820	-0.03466395670616885	0.5082305544436604	0.9456223031271263	1.2619321878330494	0.5320775157718721	9450	3
cg08387014	11	1848742	-0.219512927706477	0.22658591560530442	0.3326527112526719	2.829127126801487	0.24303165821657402	9453	3
cg08387043	13	113199762	-0.06806337668413627	0.16318059151935052	0.6766018944711619	0.3647768558171873	0.8332776092676535	9455	3
cg08387141	17	62066572	0.017409504885671116	0.23207281108695477	0.9402008471767543	0.43033310609693187	0.806407119427827	9457	3
cg08387270	8	145649036	-0.2955484347021289	0.24703014231276935	0.2315380185337915	0.27123072437129714	0.873178425346328	9458	3
cg08387285	11	86383252	-0.35125513541417264	0.49975726093153505	0.4821483050787797	2.6409733495825676	0.2670053255792025	9344	3
cg08387293	1	984383	0.008894908771193966	0.15579831851167003	0.9544715452150206	2.0743409491310687	0.3544562072237166	9457	3
cg08387381	10	77169931	-0.13057162368062303	0.0766410347513307	0.08844131192500425	0.7419344500314767	0.6900665581087401	9457	3
cg08387463	8	143694547	-0.014394784023811847	0.21662777424767865	0.9470200474405531	0.8550413212957666	0.6521239285540906	9454	3
cg08387538	8	1527995	-0.31981010204119054	0.25366971790516885	0.20740460900403268	0.7209315205094855	0.3958385234502046	5471	2
cg08387551	5	72417180	0.08535178478958586	0.08314298051754673	0.30462471295057725	4.907424738349198	0.026741482504673456	5556	2
cg08387647	5	167673957	0.3791005657193254	0.2836918574956739	0.18144762423485394	6.484151712474594	0.039082680806830375	9458	3
cg08387780	2	241866549	-0.2605622767119328	0.19249574511676326	0.17586396702979362	0.31788307874485433	0.5728826229689531	5562	2
cg08387835	8	1094502	-0.006094004567427367	0.07562864341929562	0.9357775655135214	5.206166247718658e-4	0.9817962276626351	5559	2
cg08388004	11	27679632	0.10810943734094808	0.22914666184056529	0.6370756496703609	8.91912015598976	0.011567450944513981	9456	3
cg08388041	11	17743761	-0.10321783090756784	0.7199658104585335	0.8860019973962145	0.23998976578263853	0.8869249751970353	9406	3
cg08388111	10	74032820	0.04688102804675703	0.16607534737909127	0.7777229152439644	6.492202749986937	0.03892566898125413	9438	3
cg08388455	17	37081875	0.07719996927021829	0.07927265894374749	0.33012920391855416	0.12729900383936432	0.9383338261055688	9458	3
cg08388507	8	133976835	-0.019078072878906876	0.19478793217180457	0.9219777244760543	1.2692258698365406	0.5301406475430903	9456	3
cg08388746	1	54518349	-0.006739236363745099	0.1238107081177342	0.9565911651470351	0.3849405520411091	0.8249188377097691	9345	3
cg08388763	4	20986246	-0.017563484076809747	0.08510716823130067	0.8365026576510732	0.9009815245186564	0.637315304562516	9429	3
cg08388802	2	62638371	-0.2300068390962781	0.25038887914345215	0.3583056371294869	0.7319640715667152	0.6935152595562206	9458	3
cg08388822	17	15902541	0.1892460471707872	0.2847864405559221	0.506358088048778	0.009411880679649057	0.9953051152483049	9413	3
cg08388995	8	41554149	0.14725420009898557	0.18558714413190258	0.4275154365468372	3.059202279151681	0.21662205205069912	9448	3
cg08389017	16	3285489	0.11668374958707795	0.7713462029948809	0.8797604739838647	1.5168892172151804	0.46839439733762894	9454	3
cg08389091	4	159593240	-1.6793394494163327	0.7813953479583616	0.03162214244026831	4.078892619006777	0.13010072647526189	9424	3
cg08389130	19	43918974	0.08011820879657015	0.24701640084982787	0.7456778526521572	4.317239095456968	0.11548443179851374	9459	3
cg08389151	19	58862087	-0.08060130673444667	0.08870135324962948	0.3635181055226406	2.6541445236149337	0.26525271608917916	9458	3
cg08389266	8	143955181	-0.09106294191176813	0.16332422944389025	0.5771453599049465	0.7560977542317394	0.6851970093937769	9439	3
cg08389350	10	11198709	-0.43596152416319894	0.18539245698884027	0.018694863999370637	7.849491592266515	0.01974715603694187	9454	3
cg08389468	5	136199128	-0.04038500421927719	0.07178327712374458	0.5737098300464216	0.6292786972438413	0.7300521210995816	9457	3
cg08389497	10	73820491	0.059629756176496414	0.4644376388656969	0.8978393090341646	1.830139051113104	0.4004887809174684	9441	3
cg08389503	7	6204983	-0.27356070391436543	0.5987878089559386	0.6477734703766218	4.071779075103732	0.13056428899444852	9436	3
cg08389577	6	3229379	-0.34125661112155176	0.7150986233222543	0.6332082128390342	0.749109379811739	0.6875954037996249	9390	3
cg08389588	13	98742165	0.24861499580203136	0.18655547120551122	0.1826434379879878	0.7280029721811803	0.6948901620724122	9450	3
cg08389666	19	37159208	-0.06395901094434023	0.2128643933041119	0.7638199422367533	0.5983539602586243	0.7414281797677004	9457	3
cg08389686	5	179763678	0.0674395838844309	0.12268598824521533	0.5825302107888342	0.8292925407253524	0.6605739039502839	9458	3
cg08389814	20	61732569	-0.0073996522859929624	0.07225848419734901	0.9184349711312005	0.7939044306746891	0.6723661536548712	9456	3
cg08390010	10	134720964	0.36621176623483714	0.46351114743853833	0.4294799419291027	1.3685975210998196	0.5044438414990338	9403	3
cg08390021	18	51884793	-0.6265989651032925	0.7750561544508782	0.41882800191131075	3.18075425787118	0.07451032806991811	5561	2
cg08390033	5	18119338	0.10017930410078923	0.23397767769412844	0.6685364357050603	0.05343602248189696	0.9736357571562851	9455	3
cg08390099	16	11445395	-0.11138087859139932	0.1521161825710968	0.46404084876105683	1.508173978872133	0.47043993534425266	9452	3
cg08390172	2	192711905	-0.07205025560530266	0.3795772582836278	0.8494524531421155	3.0434674171791913	0.21833303278141902	9455	3
cg08390209	9	22005563	0.006456250007870992	0.24551887797004987	0.979020967284895	3.18735582723182	0.203176968516636	9456	3
cg08390254	1	160084779	-0.12748641649654377	0.1871938643480446	0.4958464945155921	1.934672657603066	0.3800941366930943	9456	3
cg08390280	6	89673108	-0.09900186990484551	0.5356893937874664	0.8533764343579812	1.6883169017869246	0.4299190039717383	9454	3
cg08390317	16	5008216	0.31271983060606995	0.3933682452555159	0.4266252205056121	0.4598357173039065	0.7945988692450244	9413	3
cg08390381	16	85304396	-0.025536601928154545	0.17550596694374554	0.884313939738956	0.24679671728810637	0.8839114786396296	9447	3
cg08390696	13	99405102	0.0431916526347837	0.1158715395631362	0.7093310744633401	0.56684015997098	0.7532033157546193	9457	3
cg08390729	20	36156526	0.1562529659246194	0.5920517808101311	0.7918433082455634	0.37135286736559314	0.8305422870188345	9456	3
cg08390732	19	30101243	0.47207930649660557	0.20186982586803082	0.019359601224944942	0.8143124850766641	0.6655401964879427	9457	3
cg08390760	6	28973318	0.05328631081046433	0.26349381681901257	0.8397370508588577	0.2877578927085735	0.8659925732724952	9312	3
cg08390877	2	119615998	0.2749373916474604	0.2186489530714329	0.20859525949841234	0.29106276043783386	0.8645627594796139	9455	3
cg08390979	16	6094220	0.11562730350830935	0.07749240319357255	0.13566992592256838	3.5632395541113597	0.16836521217361422	9459	3
cg08390994	22	36563027	0.01491639205676665	0.056493519797661214	0.7917512367663536	1.1499027335739216	0.5627322356181811	9458	3
cg08391020	5	74344779	0.09556950254934754	0.14059095486066478	0.49665015384398303	0.9787278844421752	0.6130161839192592	9456	3
cg08391287	16	50186918	-1.4421243064477924	0.9212109587948559	0.11747371618037726	1.5844622587575832	0.45283333759225464	9434	3
cg08391321	5	112630695	0.1719944595538506	0.2013311916842076	0.3929464291795489	2.45636158243174	0.29282480287330087	9436	3
cg08391415	11	31835577	0.0731022099380424	0.4909303960686788	0.8816282432678912	4.243263036483295	0.11983595438632254	9453	3
cg08391419	10	134074234	-0.7588728693370524	0.3652610991461944	0.03774459859292852	1.6625718981792499	0.19725642882777755	5560	2
cg08391482	1	67895202	-0.7984667379272563	0.68161842741018	0.24142688507615406	0.3516274616681085	0.8387742065587102	9456	3
cg08391709	19	54395821	-0.4070590547303042	0.3887522087294127	0.29505747253102105	2.664441070111875	0.2638906318263096	9405	3
cg08391745	16	86609136	0.028352701548116487	0.09768853372728996	0.7716359140267012	0.5134973101088558	0.7735626203875827	9459	3
cg08391848	19	5661611	-0.1885646781619597	0.7754943857500644	0.8078859840686896	2.346437530162386	0.309369549039337	9314	3
cg08391852	7	110585140	0.1543043476015083	0.14755415347589906	0.2956777495998221	0.45132976695047955	0.7979854749817489	9438	3
cg08391894	22	43559044	0.06652893539987612	0.3423020307084036	0.8458960375399851	1.3678020378842086	0.24218988322974871	5562	2
cg08391942	5	1386647	0.2431826196155882	0.44782166514142835	0.5871060402290035	1.683320467496501	0.43099437769776094	9447	3
cg08392069	16	2205170	-0.08232951829602592	1.0407443087301875	0.9369480062174975	1.9086530277503226	0.38507139748483116	9456	3
cg08392123	6	34512083	0.30569354632243173	0.4606943158538627	0.5069785998880114	1.1481984050235343	0.5632119803074856	9458	3
cg08392125	2	108427720	-0.052335199667692345	0.1843892666796665	0.776540687386077	2.04513414356387	0.35967045419606947	9456	3
cg08392126	6	46459694	0.5491544335069504	0.45504609014319386	0.22750510269485383	0.11485006139686527	0.9441926731983747	9412	3
cg08392199	5	38556223	0.10500219091884067	0.27691436274093706	0.7045493679863921	0.8279356954852614	0.6610222042802834	9457	3
cg08392212	4	151048754	0.21038175599666087	0.15543014983514356	0.1758814735260955	3.8434239024459336	0.14635619287584734	9453	3
cg08392325	2	121508131	-0.020812365080317703	0.31644183832345585	0.947560977835264	0.12815375454586314	0.7203540222689516	5560	2
cg08392360	6	107437822	0.1530845564681747	0.24455309264416192	0.5313301743976233	0.38576802276226996	0.5345323395205874	5537	2
cg08392484	5	95259165	-0.1491473151683226	0.25119972226869136	0.5526860461069698	2.71308668474509	0.2575495005074987	9453	3
cg08392591	16	89556376	-0.3939015138883519	0.4721481396755747	0.40412588748844946	0.3418595801186022	0.8428807500016792	9458	3
cg08392746	7	105134734	0.19283813484676537	0.32213850137303707	0.549427174926695	0.008251119669687708	0.9276231634656716	5560	2
cg08392784	16	3546517	-0.13356865312812197	0.22212539110679919	0.5476262326714079	5.957407597331234	0.05085871429185592	9392	3
cg08393006	19	19144964	-0.6241966442266933	0.669533203624419	0.3511885773680765	4.212902922131898	0.12166894830328015	9459	3
cg08393008	16	634271	0.21218838203042048	0.09861210518177416	0.03141722183960455	0.7809462814540539	0.6767366070880785	9459	3
cg08393041	3	147109426	-0.055838634510802725	0.1258741840168008	0.6573269429065549	0.47040420366099617	0.7904110899572919	9458	3
cg08393070	16	215791	1.0113587814671716	0.47821984451830274	0.034443528365632546	0.2845044801225938	0.5937639056347597	5561	2
cg08393086	7	100081535	-0.11294199803039155	0.6197185681643067	0.8553887023041722	7.05169747984821	0.029426821049299594	9405	3
cg08393170	19	42894542	0.020925762588023537	0.14716112781170582	0.8869249826626702	0.9187216318593923	0.6316872809419052	9458	3
cg08393305	11	111749802	0.34983015468710027	0.8023332867053603	0.6628251170398811	2.339302407685595	0.3104752149435448	9458	3
cg08393317	19	54445463	-0.0804138401475415	0.13442240048903936	0.54969477743206685	1.3423426801617064	0.5111095439243424	9453	3
cg08393356	19	35550551	-0.09934512916174398	0.2113273546851698	0.6382831018248856	7.483053690533043	0.023717861965745168	9457	3
cg08393424	4	3691908	0.05106673619258033	0.12022766477413635	0.6710187145995662	3.103816750359888	0.2118433113082635	9455	3
cg08393516	4	987108	-0.24092188860525554	0.21359982016117696	0.2593569109670588	3.4149295194069937	0.18132491260665923	9452	3
cg08393660	6	37322641	-0.3132647820744646	0.2577641827727381	0.2242458187923235	1.524517918490298	0.46661117993976653	9393	3
cg08393788	2	53357721	-0.39364263857652587	0.1870179389208462	0.03530533108525092	4.2313225292887635	0.12055354539274407	9458	3
cg08393805	5	4207866	0.15903361316176567	0.17411116234351326	0.3610307637956888	0.13252871686423506	0.9358834229121266	9457	3
cg08393822	2	210737704	-0.014698003490440804	0.09941303265842044	0.8824628426535277	1.3209001523386243	0.5166187643640294	9447	3
cg08393937	5	78277492	-0.11054247547996422	0.07332204295809397	0.13164937642272972	0.17910863684197526	0.9143385983464961	9455	3
cg08393972	4	2372832	0.25310586899209353	0.43317268841003953	0.5590137292064621	0.9965923255574436	0.6075649701245651	9436	3
cg08394056	7	142326312	0.26818226492053043	0.18068572359443238	0.13774337326239539	2.442569016309343	0.29485118482200434	9458	3
cg08394070	10	96087958	0.0290759482576947	0.18900925906550511	0.877741050732963	0.8809150541198425	0.6437418243910392	9453	3
cg08394278	5	176937446	0.20382867996544055	0.25604421161260493	0.42599233877818443	0.4564496229329877	0.7959453020897193	9458	3
cg08394355	6	31597565	-0.010119914262022555	0.21927979150807375	0.9631901421314111	4.423270489755048	0.03545202437131792	5545	2
cg08394377	1	41132022	0.1267359175104837	0.1028868792236277	0.2180243129032527	1.081491196723284	0.5823139181713259	9457	3
cg08394412	16	50875140	0.014480906569401994	0.1196795353462075	0.90369313454289	1.0229132628608009	0.599621514827435	9455	3
cg08394753	11	129751541	-0.06287331117015461	0.1046839841387861	0.5481057360421249	4.036026721244827	0.13291926560219183	9303	3
cg08394896	7	5525075	-0.15173480375141607	0.1259817484862078	0.22842769584884715	0.5702657275766114	0.7519143454939734	9454	3
cg08395122	5	140800983	0.1294510420691192	0.10157721678186905	0.20251807612800218	2.687645919981758	0.2608465540697983	9455	3
cg08395140	22	31688527	0.6119949545083382	0.6096555503496351	0.31545706373671595	0.6036299288549839	0.739474881389215	9458	3
cg08395365	3	182817479	-0.06783467865131813	0.17072450819164414	0.6911210619782515	0.7550842439194911	0.6855443245056774	9456	3
cg08395524	6	30158326	-0.03673206022131206	0.2452807068198778	0.8809577593729702	1.6718621841984116	0.43347069234286895	9456	3
cg08395632	4	1517728	0.06754033339957484	0.150172877611037	0.6528903218981537	1.450209179692285	0.48427391617214205	9457	3
cg08395706	16	31084501	0.09011499850751559	0.7060055550889957	0.8984333707688841	0.8181971514352211	0.6642487502975686	9458	3
cg08395748	16	67605701	-0.045518485337634924	0.21812088713449834	0.8346944082828295	0.11626848302733733	0.9435232789417567	9455	3
cg08395793	16	858205	0.052242139435769025	0.04918701639320184	0.2881846669454563	0.22932754010524298	0.8916658982888683	9447	3
cg08395899	10	12085052	-0.4321767999063154	0.5010872964952668	0.3884245007320373	9.019952220955963e-4	0.9760405471891355	5560	2
cg08395904	6	24981776	1.0225063430910069	0.29198693479304405	4.6196902332006404e-4	3.668775922826727	0.15971122129115725	9454	3
cg08396096	11	60928446	-0.32389172407972616	0.438392272497507	0.4600180436983294	0.07837951524275877	0.9615682269336822	9445	3
cg08396113	4	148605045	0.39923107557378656	0.6602327591146493	0.5453900986790654	1.0568900246578399	0.5895209551378197	9457	3
cg08396193	7	27193709	-0.1788108514559961	0.13597857332169574	0.18851230599674018	1.1383819435229645	0.5659831498747128	9458	3
cg08396481	7	135194601	0.2600165830951185	0.3345436559089617	0.4370244654826372	3.030808651254183	0.21971932873019653	9428	3
cg08396677	2	136288699	0.009244101875345499	0.498509498417297	0.9852052899567806	1.0349773570078582	0.5960154565144826	9457	3
cg08396704	7	135243380	-0.9337511600074299	0.46612644349265914	0.04515429077329143	2.450011346148717	0.2937560338189826	9438	3
cg08396863	2	220117599	-1.1027143578152372	0.708315258835871	0.11951490497043739	4.781328593908684	0.09156883477075352	9457	3
cg08396915	6	33538714	-1.0612137842396456	0.49772635404396676	0.03299674009192429	0.3409633526863487	0.8432585410671714	9455	3
cg08396974	20	55840416	0.1817861900378508	0.15104717013977192	0.2287805338201415	0.15144041637874078	0.9270755584245083	9459	3
cg08396985	2	5896489	0.07213521263530351	0.27161061833273775	0.7905602383908388	1.0520296355818781	0.5909553479638847	9440	3
cg08397205	22	22225580	0.358358	0.395544	0.3649423612109976	0	NA	1083	1
cg08397273	19	58740455	0.3561288751195265	0.40186352274108994	0.3755132209258321	2.6649955791748807	0.2638174770945237	9438	3
cg08397339	19	3700613	0.33611786563336943	0.3881562543682862	0.3865261196451267	0.5608089289980972	0.7554781155749244	9422	3
cg08397344	6	159589874	-0.19814775671066293	0.1609376629852481	0.2182450370130808	1.0719325440441976	0.5851036476218076	9455	3
cg08397456	16	79800489	-0.2691528718515488	0.20089347106867542	0.18031717564006017	0.5598433839635811	0.7558429277000622	9454	3
cg08397459	16	58328961	0.14824232038453822	0.29638994483729775	0.6169625978514812	0.12619563371649134	0.7224096150122356	5554	2
cg08397747	2	29038986	-0.1667102639910355	0.12893567666522787	0.19602062467317455	1.8283270240754368	0.400851793589483	9372	3
cg08397758	10	100174853	0.19515911708164374	0.2506624576311484	0.43623106466834966	0.17410261567642976	0.6764911278411314	5560	2
cg08397813	9	136344455	0.23458022720660865	0.44025387047744075	0.5941516463593212	1.0013987015871255	0.31697229955276063	5555	2
cg08397818	19	58514022	-0.05957237089905805	0.2263568016636796	0.7924125676646452	1.9163760016726432	0.3835873165280635	9458	3
cg08397828	2	7907525	-0.32426463390475346	0.7992945488979737	0.6849714679807631	1.7053932509866858	0.42626390658666674	9450	3
cg08397920	16	2258580	0.2734905773954285	0.2223958320583247	0.21879191106063664	1.89515077400333	0.3876798584628094	9452	3
cg08397927	19	41104408	0.20443252956986435	0.34176433898088404	0.5497277659719076	0.4767519717899047	0.7879063937048657	9456	3
cg08397968	19	2214108	-0.2646310376349858	0.13660318383623796	0.052717903842835714	0.17823378597982414	0.9147386407900172	9458	3
cg08397978	8	89340205	-0.18924165708681753	0.4032163870281187	0.6388335795847062	0.028103435778085703	0.8668658764389717	5559	2
cg08398005	7	47344608	-0.10618076640195144	0.22248247413444097	0.633180892377919	2.394736252975825	0.3019879610460125	9410	3
cg08398132	2	8557381	-0.18627109176716253	0.14362356491017358	0.19465196268891208	3.0080888334458344	0.2222295512438233	9453	3
cg08398147	7	99766376	0.21524113613174659	0.21562428706432932	0.31817120570997753	1.985331144431397	0.3705875454236476	9417	3
cg08398233	1	20811641	-0.20910515177477368	0.1853422031743064	0.2592307297264631	0.03727736884550126	0.8469014214246116	5557	2
cg08398288	2	42719503	0.031663689279117065	0.07869759652754275	0.6874291612477155	0.8715663491875291	0.35052204169757567	5558	2
cg08398290	16	734514	-0.10794379106171526	0.5448886228658424	0.8429648794335128	2.2991178379113197	0.3167764626617321	9448	3
cg08398371	19	41814839	-0.12966260778289265	0.20304313054904005	0.5230855380528528	1.7466973783906985	0.41755095710400814	9454	3
cg08398554	9	71736409	-0.37343878810590025	0.5105929068979104	0.4645454660043092	0.9201156574545655	0.6312471402326888	9454	3
cg08398567	10	27609333	-0.10633815693712557	0.11239682825415925	0.3440997721062224	1.6592523010740172	0.43621233358873224	9456	3
cg08398691	10	131217895	-0.19903730415119983	0.3076139502094674	0.5176086354825904	0.4610560748855021	0.7941141697595308	9440	3
cg08398805	8	25904621	0.15951780726674947	0.21863231646850378	0.4656244609791693	0.14152306967015962	0.9316840398275064	9452	3
cg08398855	16	89283970	-0.3895581502887286	0.8657597204592737	0.652738528018511	1.00726594721925	0.60433114763632	9451	3
cg08399308	4	83506843	0.02658761960900919	0.23802766845582143	0.911061515706097	5.834482096988384	0.05408269318363306	9455	3
cg08399336	4	129488643	0.14621706190673292	0.12408073789397744	0.23863614887037857	1.4782003396399146	0.4775434302377097	9366	3
cg08399444	12	13248548	-0.1890477770326818	0.16258717864952907	0.24493210938182594	5.959972631729626	0.05079352892565927	9457	3
cg08399733	19	2278773	0.2917299305430943	0.28628804945364644	0.30819897314155364	0.9511275339092965	0.6215345570298785	9457	3
cg08399761	5	161275472	-0.3213252366827803	0.4304194229275151	0.4553413890447483	0.24235621676626087	0.6225094863622427	5562	2
cg08399858	7	44552542	-0.2849701355833034	0.604748483760707	0.6374829824575203	2.722134096942302	0.2563870535279562	9447	3
cg08399917	12	120807316	0.3935561844605654	0.3370948012993977	0.24301089820794528	0.07766925911898076	0.9619097674362059	9441	3
cg08399929	2	233415422	0.23723757860626607	1.100744707222868	0.8293583234197026	0.2842055948486798	0.5939578768232942	5561	2
cg08400019	10	18940404	-0.8705949786516696	0.7817823107979887	0.2654496201001186	4.102688801247604	0.12856194858956954	9446	3
cg08400120	3	169940839	0.20134320398842792	0.7238130393397253	0.7808817241487697	0.5861724445080174	0.7459578197596981	9453	3
cg08400124	4	77507102	-0.20717317627092233	0.1547761933132707	0.18072246854664933	0.8662073982042022	0.6484932401513459	9459	3
cg08400147	19	42807187	-0.08516176566791533	0.6158542991813692	0.890017292221988	10.705695010819808	0.004734649845181068	9457	3
cg08400159	20	45947786	0.0946975638096359	0.12259106581711939	0.4398378317097621	2.3017810576317483	0.3163549207275553	9447	3
cg08400210	6	89908154	-0.3164577999492104	0.11194653464908225	0.004700606230474475	0.9709142268614813	0.6154158176223667	9458	3
cg08400319	2	242004533	-0.10150073168497513	0.218366371408975	0.6420614302149552	0.08289358373928128	0.9594003818840009	9456	3
cg08400424	5	142357042	0.30747611720510165	0.2219304971649028	0.16591145526381	0.6445401148277301	0.7245025066348953	9459	3
cg08400475	1	158390842	-0.07859516083284362	0.14341829528099403	0.5836826386134791	0.5456752918085483	0.7612163641915423	9445	3
cg08400494	13	111318490	0.0970802020264458	0.1602238269670695	0.5445787336972839	1.4999644833557664	0.47237494125289825	9456	3
cg08400511	2	211341429	-0.17477997979517407	0.45568611136095527	0.7013094478284538	0.11384053952687015	0.7358133969636554	5550	2
cg08400563	2	201729555	0.8668651421505997	0.48616388542097494	0.07457460690438127	2.7296181744517027	0.2554294360757082	9459	3
cg08400649	7	99647783	0.13816427021468425	0.34609454431258924	0.6897387582357037	0.2830194849278438	0.8680467186298573	9456	3
cg08400814	5	56204995	0.47127155383973696	0.29427139419512144	0.1092692914338234	0.8683449693054788	0.6478005102024079	9436	3
cg08400844	6	31939816	0.016051830140715713	0.4232928509231513	0.9697504021523029	0.853795690023825	0.6525302080388596	9433	3
cg08400935	11	18063022	-0.2228235997112893	0.16442066338428477	0.17535245631980825	0.857458606673047	0.6513362198608244	9439	3
cg08400962	19	34112316	-0.0971563007870959	0.0870069864081024	0.26414425283758186	0.12570969142375554	0.9390797752527824	9459	3
cg08401000	20	33680758	0.7332641209347842	0.4722025317694797	0.12045673782988903	0.951906601008987	0.6212924956161088	9396	3
cg08401143	7	157658762	0.11830965594895533	0.21111488172681295	0.5752038012562575	4.490777610336386	0.10588636320386108	9443	3
cg08401231	19	11708215	0.26164120166557653	0.700409062977989	0.7087355311805399	0.10948552016286973	0.9467286530341373	9455	3
cg08401606	17	48046798	0.014650730844596836	0.3793158657057936	0.9691900940873851	2.0399570079752447	0.3606026916096878	9459	3
cg08401628	16	85433676	-0.27611262167700296	0.19940266674774046	0.1661446041069393	2.7130268746929462	0.25755720264719195	9414	3
cg08401657	6	10399046	0.012615615462396675	0.06590937886612087	0.8482055597479541	0.7910117053778545	0.673339342567968	9448	3
cg08401703	16	1493637	0.25356573477781874	0.38376673663757466	0.5087862517711248	1.9927833984884744	0.3692092585848065	9440	3
cg08401725	11	34296462	0.1428443458566075	0.2701629511175038	0.5969899670721832	5.2816703275832895	0.07130169608819126	9455	3
cg08401743	22	42296927	0.5804037632622777	0.4726705241351063	0.21947527468530506	0.045781702401992586	0.8305731097369868	5562	2
cg08401758	16	87887443	0.17159286589570844	0.1078205452349972	0.11150446165633918	4.310484153547306	0.11587513653819605	9449	3
cg08401836	6	26032486	-0.1997667714750481	0.5569202850350641	0.7198202467966934	3.610152268129082	0.16446193494492994	9451	3
cg08401872	2	218487226	-0.013652287307405184	0.08301533689952595	0.8693729684232905	0.43076461083090395	0.8062331539504625	9423	3
cg08401916	7	156296983	-0.3045641831263043	0.19515819664300785	0.11861779410624579	0.09912875744534849	0.9516438905462047	9458	3
cg08401938	7	158155932	0.2484375585894764	0.18475489999567477	0.1787262534374144	8.584873366730157	0.013671571386835713	9452	3
cg08401990	2	70475809	-0.38672792299928277	0.6652301664430911	0.5610082698067527	0.5919251507314183	0.7438152645135455	9313	3
cg08402058	20	36148961	0.02912321016367375	0.13354684978882997	0.8273707872065066	1.933047009181329	0.1644254719474935	5560	2
cg08402107	10	106028939	-0.381675603519138	0.23969268479516617	0.11130518765363394	4.183928487456864	0.12344442258864383	9324	3
cg08402246	4	58059773	-0.16072803166636546	0.19275640339128006	0.40437105720878186	8.224877347960668	0.016367810063434206	9454	3
cg08402365	2	172945274	-0.08758901003214753	0.3092126387468903	0.7769739728373004	6.853960083460185	0.032484895818158645	9306	3
cg08402381	10	34587560	0.48670106414898967	0.524250283260584	0.3532128768021345	0.13952854818190005	0.7087501496698538	5557	2
cg08402433	7	3020155	0.2867401359719642	0.31376447243439803	0.36078482813256235	0.09161486152662666	0.7621341449267256	5561	2
cg08402439	4	180980552	0.5072496746102916	0.38005733855114043	0.18198562866035972	1.78916232049078	0.40877877559254877	9439	3
cg08402498	16	3912955	-0.051177896717140715	0.13778242267680607	0.7103098717756298	3.8148242792566505	0.14846409423651294	9440	3
cg08402568	16	70680817	0.4038505407827275	0.2601461085251578	0.1205667990871555	1.306293595607137	0.5204055862847127	9459	3
cg08402572	2	97510201	0.02371391567986527	0.23984666606395	0.9212405756657616	1.3027777364143267	0.5213212272473494	9452	3
cg08402640	6	139349771	0.3796108953102982	0.7750490061032667	0.62428283400718	1.0766594729022223	0.5837224088606703	9456	3
cg08402734	19	3982657	0.1983263460424776	0.2130681399644575	0.35195090732115836	1.113308596479449	0.5731233595648186	9447	3
cg08402837	6	30154330	0.15362726049303135	0.22969551837690466	0.5036039080673331	0.1688528764587487	0.9190392590454483	9456	3
cg08402842	16	50776714	-0.5522364088877977	0.8337124548175476	0.5077262170451338	1.3333815236334297	0.5134047483191093	9434	3
cg08402850	12	96391252	-0.6031968587912951	0.24276326651897087	0.01296561953899926	1.274992612942169	0.528614256714434	9454	3
cg08402873	20	10653164	0.2271965278997509	0.4395201162064996	0.6052123400332365	5.511924009721558	0.06354785690681514	9446	3
cg08402963	13	99135625	0.010003575530121557	0.21075991173137618	0.9621431681589488	0.008886316696246756	0.995566697876937	9452	3
cg08403043	4	3417371	-0.18481230888542227	0.2777724805256118	0.5058349701866516	0.7096691511177391	0.7012894440279716	9453	3
cg08403064	11	44068709	0.019857185669418395	0.1768248336170556	0.9105866320516915	3.111612349707565	0.21101919568074132	9456	3
cg08403195	13	79181440	-0.17930475378001562	0.3002570044246819	0.5503932673068848	5.912672644375864	0.05200911318553028	9426	3
cg08403296	5	109767054	0.19159649287218464	0.1214667249112996	0.1147132066708038	0.8397041320857016	0.6571440265410549	9399	3
cg08403345	19	496425	0.04399225869737945	0.1373686679358781	0.7487791385524527	1.11895209763577	0.5715084279322874	9459	3
cg08403419	1	155911238	-0.9729017162809889	0.20410243005861622	1.872375023193167e-6	3.8421321662710852	0.14645075020271564	9456	3
cg08403428	12	124899777	1.4821403203931633	0.788883682395696	0.060274290427778175	0.3464097649817587	0.8409652981278634	9428	3
cg08403869	7	6592322	-0.04592771842923091	0.1614576152575889	0.7760603269367427	1.9014000028650144	0.3864703989139073	9457	3
cg08403885	2	149373142	0.2824697567205313	0.2715789949939008	0.29829268415266025	7.535016130098735	0.02310957916256197	9455	3
cg08403994	7	151129211	-0.1943321730431229	0.3023899876356435	0.5204485540480593	0.09933578018808634	0.9515453896801072	9421	3
cg08404009	13	109793152	0.25881619646793796	0.17456740707141088	0.13817682053749697	1.202899525978386	0.5480165657670033	9453	3
cg08404028	16	23766112	-0.025674523879704866	0.20892226365384303	0.9021939508771788	1.5366704231148671	0.46378452909743356	9444	3
cg08404201	6	28891972	0.8168380218784409	0.5544273165115582	0.14067003603117925	2.2071826298812227	0.3316777828440438	9418	3
cg08404225	3	3151899	0.33656964274295453	0.14718909978875924	0.022216384249561197	3.040612585467776	0.21864490734863296	9450	3
cg08404227	15	92397279	0.266827321781499	0.5867828216530853	0.649304023484286	1.6944151268447405	0.428610129017883	9449	3
cg08404328	4	56212072	0.15656880597149278	0.4738231830808935	0.7410696369529008	1.386299793167409	0.4999986419899646	9455	3
cg08404354	10	115311837	0.0016308495195026705	0.2443049347612239	0.9946737875363089	2.6735396125165884	0.26269284836104645	9448	3
cg08404427	6	164527247	0.19817631570748673	0.2063223113656425	0.3367945229720076	0.06282101103578444	0.9690776796781218	9456	3
cg08404509	16	74700620	-0.5408789052618623	0.720416234612998	0.4527810534255102	0.557435099066973	0.7567536184442087	9451	3
cg08404513	7	72868821	0.05106988815341919	0.12043111009676426	0.6715228337459744	1.8112942899625912	0.40428017254446863	9426	3
cg08404546	22	37910993	0.36010156073412825	0.24071865814518434	0.13466832646314492	4.443573530794063	0.10841522309324751	9456	3
cg08404557	7	129201297	0.3074419543506585	0.1882976642423133	0.10252276786701424	5.73934643349487	0.05671745786718389	9447	3
cg08404560	2	201390889	1.0064432896480209	0.933927497058922	0.28119173770824984	1.9393490671681892	0.37920643698114687	9427	3
cg08404702	16	2133388	-0.2400404022950833	0.1793293892528733	0.1807189413928971	0.11092852257422206	0.9460458335266949	9456	3
cg08404725	5	156572785	0.2116385612654614	0.1438870401010534	0.1413273476134798	5.57657407868505	0.06152651620155941	9452	3
cg08404739	16	48269424	0.18059839361690833	0.14941992248187183	0.22679218290562958	0.3596377413310726	0.8354215170512935	9444	3
cg08404749	16	1057052	-0.10845445213525322	0.23498432802911814	0.6444118853960363	0.24071189983680796	0.8866047936399738	9454	3
cg08405093	5	179004535	-0.12431534347445619	0.27279591489487126	0.6485998031736027	1.6571779814002285	0.43666499019953986	9434	3
cg08405119	4	53728999	0.045935072832656895	0.1311351403041572	0.7261225311596005	4.123100533150468	0.1272565353430468	9456	3
cg08405219	6	89855764	0.337936994187442	0.9166873807202679	0.7123884662593203	0.8561356882196789	0.6517671947335641	9366	3
cg08405284	19	15947148	0.3589632254739268	0.561107598952142	0.5223413559766183	4.694823165409898	0.09561633716239251	9450	3
cg08405286	13	113301717	0.21585553309601804	0.2676206386765162	0.4199126385674915	1.9720751129895695	0.37305196357989234	9456	3
cg08405378	19	11071244	0.08554744030164542	0.47873859406811325	0.8581784301329562	2.1428169397889185	0.34252574031669686	9386	3
cg08405405	19	11485325	0.5286571934065324	0.6752589300864869	0.43368846660810795	0.20949074776415277	0.9005537979128276	9436	3
cg08405844	16	30798709	-0.3046469335873996	0.32658049744418666	0.35090324550589647	0.5418663103577661	0.7626674750721594	9440	3
cg08405910	2	106501075	-0.024539139373761218	0.15307671213931298	0.8726399094041983	1.725822111237315	0.4219320252113906	9373	3
cg08406071	13	41635659	-0.7118734881144395	0.47367432085626365	0.13287117571939247	0.07861842884362244	0.9614533679303767	9397	3
cg08406082	12	5378296	-0.2343042371772827	0.24602367073796436	0.34091210118266146	1.55344462347543	0.4599109883833309	9459	3
cg08406102	10	119292130	-0.20173524059912656	0.27867040651326513	0.46911449832515784	1.2413548368061829	0.5375801475351334	9407	3
cg08406348	2	75700566	-0.20534936831644834	0.22965427597299867	0.371232328342184	5.564818027692061	0.06188923562514779	9459	3
cg08406486	12	111474016	-0.2429698092526181	0.22344448803829653	0.27686743962031146	0.11037399358068033	0.9463081748159321	9450	3
cg08406698	6	168785320	-0.009568124914856497	0.07335888466501107	0.8962270352317016	0.09996541610741747	0.9512458732510483	9459	3
cg08406714	21	45223723	-0.009635020243780984	0.2163430991480101	0.9644772892948807	1.0455128427358018	0.5928840552959542	9447	3
cg08407014	19	2541104	0.4080801367862323	0.41707860731456237	0.3278641680314901	0.2092832970545132	0.9006472130197243	9452	3
cg08407114	5	36690259	0.09957947413565935	0.3743680207869677	0.7902441862073817	0.48560027048589527	0.7844282776723871	9435	3
cg08407261	12	128603135	-0.042303891703628936	0.1400478045625613	0.7626005989472802	1.852181317478035	0.3960991743760604	9451	3
cg08407274	16	4784199	0.033072099617308275	0.6139026461857674	0.9570372277429436	0.150986204188638	0.9272861268441805	9434	3
cg08407360	2	3483597	0.1653191798811944	0.24912348351072533	0.5069442083701912	1.2345757373289845	0.539405393817689	9459	3
cg08407408	12	123007555	0.1785079863456542	0.11919124737015453	0.13422155961140766	0.6689729537123965	0.7157055233511715	9363	3
cg08407434	20	43001691	0.12519808079723282	0.1293451566356301	0.33307537893047956	7.289580777162075	0.02612688577359061	9454	3
cg08407486	2	10588068	0.31418727329813434	0.6405260924321925	0.6237699410256217	0.316918392324961	0.5734654903188625	5551	2
cg08407524	5	108007413	-0.20827702991648944	0.24607809051813256	0.3973374930755472	3.7500058361466273	0.1533545193445451	9449	3
cg08407620	6	24743861	-0.13105103594973155	0.17824368971681417	0.46219626122288915	4.501360706397069	0.10532754025040102	9459	3
cg08408303	3	37441035	0.013732448453068638	0.0889827900127444	0.877351896837903	3.1579315149550133	0.2061882366094235	9455	3
cg08408316	13	39612443	-1.2232373723061203	0.8966228097226036	0.17248198248578314	0.47003372707603197	0.7905575179195687	9446	3
cg08408432	5	35430306	0.24115483493329265	0.2685444386141995	0.36918171981240877	4.16756295605362	0.12445868344596563	9459	3
cg08408433	19	47127358	0.4652848958400168	0.5938498662508974	0.4333300687200619	0.7042021326460252	0.7032090476320368	9445	3
cg08408453	11	72354574	-0.00737253185460579	0.09453941123012631	0.9378410293582681	0.48257688783443464	0.7856149878391444	9448	3
cg08408563	2	120980996	-0.43379303566451116	0.50584454175427	0.39113438881477575	0.28402314908026277	0.8676112142269794	9455	3
cg08408668	19	1173241	-0.16456449491532438	0.2069637393927925	0.42653390360995885	3.77953290841234	0.15110709514221463	9458	3
cg08408740	5	52558413	0.17429601681319232	0.10223741372053936	0.08822867696631104	1.5674150776101408	0.45670959992855287	9456	3
cg08408937	2	242678731	-0.3218832626047166	0.19585107189190232	0.1002773868717434	0.8138052830621154	0.665708999555563	9457	3
cg08408971	5	145298422	0.25467750829039143	0.20009714111034305	0.20309990026412872	1.3398123601691396	0.5117565884941804	9451	3
cg08408976	16	2810372	-0.20860877485700338	0.21104435602860913	0.3229277150201903	0.0406686855872266	0.9798710057237258	9449	3
cg08408988	12	109915371	-0.2794523130965095	0.6954559423673229	0.6878120504624595	1.37876889162359	0.5018849113609047	9455	3
cg08408994	11	44330958	-0.4202796230846578	0.3275155193577061	0.19940949468505706	0.4797110824018041	0.786741504590906	9446	3
cg08409074	2	201983242	-1.0587506669165476	0.9105664799171174	0.24493563213763683	0.9826033070867196	0.6118294856296093	9454	3
cg08409167	15	64540691	-0.19480281407276517	0.18129324462053323	0.2825906818878158	0.23948921382412372	0.6245752750493132	5516	2
cg08409173	19	7853544	0.3138278994160129	0.4569662892175163	0.49223159319017357	2.4647368844155313	0.29160111876633177	9459	3
cg08409225	12	56617737	0.025374290673771654	0.06562394061748476	0.6990063778340775	0.8268289536746036	0.6613880959634775	9456	3
cg08409301	19	36359556	1.2253140323669798	0.5839941622362398	0.035890886623816766	0.3692992339807177	0.831395539694997	9455	3
cg08409335	12	121666855	-0.17514543728525855	0.2503330957336575	0.48414619130536646	0.12091716711110555	0.9413327548668208	9453	3
cg08409361	10	105311356	0.10666412347454986	0.2276939979474984	0.6394600868295894	0.5511195589894697	0.7591470493105453	9458	3
cg08409375	11	208403	0.04042872143698094	0.767324218690042	0.9579805595437729	0.008457077820818447	0.926727935842835	5562	2
cg08409451	16	2273123	0.05996338096105627	0.1387845246704746	0.6656970765818626	0.19048637109850108	0.9091518149993087	9439	3
cg08409553	17	2601321	-0.18435667720582768	0.2857954960975128	0.518885051528291	0.10451680688774563	0.9490835886860546	9457	3
cg08409562	6	31737885	0.340273484751356	0.15311190985089693	0.02625735418822541	1.7736673830474445	0.4119580762340189	9444	3
cg08409642	16	56641373	0.10596003288991707	0.15455672626792033	0.4929819456089698	2.563456980682275	0.2775571307687651	9441	3
cg08409687	2	201936025	0.5889761890702346	0.564437476361801	0.2967285229656709	0.818138363310926	0.664268275553578	9431	3
cg08409804	12	121773393	-1.0324896957749807	0.5598972087305344	0.0651729262950388	1.079013381349147	0.5830357984400084	9268	3
cg08409816	6	69344406	-0.9509494285414817	0.427438541475813	0.02609715613950152	0.052437562568319454	0.974121946643339	9455	3
cg08409953	3	130463629	-0.38738264605749684	0.20365250308751517	0.05714831467316672	4.170786969455673	0.12425821683442081	9459	3
cg08409956	12	133409818	0.02080037026395823	0.22783794921527356	0.9272585232057186	2.250572904941967	0.32455948317527433	9455	3
cg08409972	5	132821959	0.2701124880671617	0.2449853739328197	0.2702157809518458	0.9775032029728312	0.6133916736517826	9451	3
cg08409983	11	64112480	-0.1188904807058599	0.5941445693201456	0.8413995401919712	2.6107282396365226	0.2710738137257069	9441	3
cg08410028	6	42018435	-0.06452845062544489	0.7007669563983244	0.9266324046384646	0.5012241648711103	0.7783242386484038	9448	3
cg08410039	15	41043711	0.20742323520443245	0.2898613212214876	0.47424162586042024	0.8610127475156873	0.6501797773743785	9455	3
cg08410109	2	101179395	0.002358911962659195	0.5491411508298247	0.9965725867673472	0.2103075285825384	0.9001860954669846	9456	3
cg08410179	15	90645085	-0.4231897847791578	0.48143794845471766	0.379394712168532	0.05940062466108179	0.8074457976662126	5560	2
cg08410227	10	125753823	-0.23088274616432164	0.1534531973256289	0.13243186585250735	0.7482697785861769	0.6878841173683119	9395	3
cg08410301	17	36003437	0.38087865592155495	0.9641336734214948	0.692807788202394	10.382991530701329	0.0055636786302503335	9424	3
cg08410533	10	375830	-0.05088655030240601	0.07198755198963062	0.47964114395578117	1.5626636699245846	0.4577958965287217	9457	3
cg08410604	7	138556982	-0.2517038179822228	0.17255636389155377	0.14465431858576674	4.1440173872790655	0.041781898346962346	5501	2
cg08410613	7	26657674	-0.1291152242239998	0.24969127049421624	0.6050867219401783	3.75093334700129	0.15328341684225327	9454	3
cg08410691	7	1753909	-0.04579794304292639	0.18006661681731725	0.7992337592306014	0.046655010476224355	0.8289895330397365	5553	2
cg08410704	17	73452548	-1.2662640433912662	0.7048535449290959	0.0724162388042986	3.5332486725659833	0.17090894728971667	9454	3
cg08410901	17	17067680	1.4168682780122637	0.598817794479844	0.017976142548471127	0.15301181242851297	0.6956736190411085	5562	2
cg08410921	6	27100831	-0.12627675768805896	0.8824886175920352	0.8862177946814794	4.915981883141063	0.08560676731247956	9459	3
cg08410996	5	76373022	-0.050767477593054174	0.20506691788842676	0.8044706690144687	0.4820119390259041	0.7858369353105803	9456	3
cg08411049	18	61144250	0.046974652515083315	0.18939953277829	0.804119829520457	1.6383058324131186	0.44080489508335335	9448	3
cg08411068	19	12624565	-0.1530219448797262	0.13489976684636606	0.2566527542922161	2.405946543513166	0.30030000968055187	9454	3
cg08411094	12	12916279	-0.029728594416013887	0.10607069635995912	0.7792692056148484	4.849806745288516	0.08848666886183794	9452	3
cg08411235	11	35297026	0.030345873672511698	0.2028244990097234	0.8810672595592088	3.028905856563922	0.21992846858800166	9455	3
cg08411422	19	54960947	-0.5536008720013831	0.5558431132174947	0.31926663914544706	0.2585018354655192	0.8787534430586519	9455	3
cg08411435	17	37784024	-0.09005410521343761	0.14088988574207095	0.5227053425243602	1.8534107523021712	0.39585576013981544	9458	3
cg08411443	11	43958160	0.16313130616654847	0.264989153921158	0.5381486285616093	3.104785563718153	0.21174071784382206	9454	3
cg08411536	22	43506465	1.1267232429018785	0.5153007039439202	0.02877645599582394	0.3132921503838788	0.8550066133252655	9459	3
cg08411735	13	45915311	0.6672218401688131	0.5287280643346023	0.2069712302587849	0.056647804636064364	0.9720734589576558	9459	3
cg08411738	15	48429064	-0.045481935292025356	0.1704533283285991	0.7896006253104574	1.9914156366600557	0.3694618401080994	9452	3
cg08411860	3	183959746	0.1211996024228164	0.11588469563529817	0.29562394259512703	0.10595793957106242	0.9483999573270802	9448	3
cg08411886	16	70513830	-0.21307847469791186	0.40102520890262305	0.5951870956231368	1.693749005922612	0.19310750406928187	5561	2
cg08412188	7	74074356	0.2522409554576606	0.28472948075981974	0.3756731035900174	4.10321461614026	0.1285281531387034	9426	3
cg08412215	12	102137391	-0.23540270606417432	0.18740655462714473	0.20907713801402295	0.8976618736460769	0.6383740151102499	9450	3
cg08412305	1	167904990	0.6102007420728025	1.0354671056939007	0.555660059971633	0.8954481917021072	0.3440051574956056	5561	2
cg08412316	11	95658469	-0.1530598192408681	0.0841804855026643	0.06902837842752035	0.1846047874514924	0.9118293763687877	9456	3
cg08412537	5	171720399	-0.18534245180048345	0.12503054023113744	0.13823989406396686	0.9912591967869185	0.609187243222192	9456	3
cg08412584	6	165997822	0.05981920277613014	0.19546654336618122	0.7595795585518714	0.6275618714684681	0.7306790763037312	9403	3
cg08412699	7	20449718	-0.02868107037814302	0.14198744663870244	0.8399188926474745	5.1403595845411605	0.07652178616136122	9446	3
cg08412885	6	31649479	0.648571959012512	0.2516992874134413	0.009972738367534458	0.5668545511478564	0.7531978960330479	9455	3
cg08412913	16	85429522	-0.24172622921732906	0.20067537643076844	0.22837186324845343	2.8195770725039315	0.2441949160662023	9454	3
cg08412941	6	32095692	-0.7027535706196643	0.3388546389618047	0.03808779451509961	0.4232990838585159	0.8092482554583811	9326	3
cg08413060	15	69366776	-0.0037866527200125697	0.3838820411884636	0.9921297106322253	3.363874549587222	0.18601326794160908	9451	3
cg08413153	17	46185283	0.2520749280174316	0.514383818843045	0.624096953112041	9.081798819591391	0.010663811102883239	9452	3
cg08413157	20	41818756	0.04531158864377693	0.4492724372871164	0.9196651822973713	0.1255391500817264	0.7231027949721839	5559	2
cg08413366	10	75255930	-0.9170722449942021	0.6429925893399556	0.1537943676624803	6.731457976407707	0.03453682999726052	9457	3
cg08413381	17	80307234	0.07387308462083658	0.22944821159592213	0.747483201028976	0.8292826265658473	0.6605771784759242	9458	3
cg08413402	5	32313017	-0.14921496245702975	0.5171227011076038	0.7729269363054201	0.09382478809555062	0.7593699035549556	5560	2
cg08413419	17	80288011	-0.29069746909968963	0.22535835995783252	0.19707348457942678	1.9682924022349955	0.3737582050835174	9447	3
cg08413427	17	42828304	-0.2709794787252432	0.2576010501506255	0.2928295185701047	1.9862562573798936	0.3704161673943003	9458	3
cg08413565	3	129035733	-0.0378089997346057	0.7409350557295646	0.9593026004335579	3.8638980852318427	0.14486557397223215	9458	3
cg08413646	5	149996740	0.14602041059427343	0.19152701055108828	0.4458206279065663	2.1494938450175893	0.3413841410113376	9459	3
cg08413657	6	31587798	-0.5014908534396065	0.495850398666716	0.3118368309573503	0.6836440803559074	0.4083347154341179	5555	2
cg08414021	3	184607877	-0.4915545827507102	0.23012847913897808	0.03267936022659089	0.2653682238372979	0.6064558681494218	5536	2
cg08414068	5	31857916	0.10108176056178532	0.24385465105789803	0.6784959334725362	0.842497344195559	0.3586835045952251	5552	2
cg08414087	10	102470027	0.34886715215305725	0.4610655179991085	0.449257071677401	0.06584123825467832	0.7974910678071527	5561	2
cg08414528	16	8862362	0.3136604631250182	0.3099597979314424	0.3115671354222727	2.626331833742027	0.2689671792973881	9459	3
cg08414570	9	19788757	-0.013760301642891253	0.19670419527648228	0.9442300444973016	1.5512691975442205	0.4604115116919175	9455	3
cg08414605	16	88097766	0.1621235514970263	0.2395942557580286	0.4986224892995069	0.17795570531618432	0.9148658351965325	9459	3
cg08414635	9	101866995	0.04997406228193506	0.45042503835331954	0.9116570448493941	0.7402310460762651	0.6906545395178819	9448	3
cg08414643	5	153873149	-0.04794906487598349	0.07045714324793667	0.4961611605097577	3.3314153692879356	0.1890568180223739	9454	3
cg08414647	3	119963930	0.20418944310283418	0.216183961514348	0.34490548021881684	0.12176191803895176	0.940935242963325	9458	3
cg08414676	15	45314943	0.13038791295704116	0.10559079738638844	0.21688944839394336	2.8369728577722797	0.2420801452615883	9459	3
cg08414809	22	45959202	0.6234632250971712	0.6067931366739696	0.30419805606405836	2.02345400595298	0.36359051514587765	9428	3
cg08414888	7	157738287	0.01825413875128099	0.17935921601352228	0.9189359134334054	2.1442854895202528	0.34227432459015883	9458	3
cg08415046	16	3087911	0.062035898607236226	0.10710576809939486	0.5624527333775281	1.8163333617450688	0.40326285626023767	9454	3
cg08415137	5	86176688	0.1801777599572633	0.12891715313364724	0.16222588451913755	0.29327730995864537	0.8636059807634726	9457	3
cg08415141	6	29598310	-0.13774121128193972	0.14528729046544056	0.3430984101326599	0.3450229928216576	0.8415486139675619	9443	3
cg08415156	16	88972776	0.03141840494336103	0.16434374634911408	0.8483885407974375	0.04728731001195736	0.9766336662759157	9435	3
cg08415172	7	142564463	-0.2848164375868565	0.2446656281401482	0.2443815345971874	0.47630276197209553	0.7880833812240378	9456	3
cg08415281	4	57253721	-0.1931531288204939	0.6048304160954477	0.7494604502203186	1.8676408700505645	0.39304921929227743	9458	3
cg08415378	3	124449310	-0.9267041983828911	1.0269740193171097	0.3668636341317125	0.14964371599223772	0.6988760687794275	5542	2
cg08415391	4	20574555	-0.04977999150301109	0.18978058668204548	0.7930879538138129	0.09556241285221871	0.9533423494403956	9458	3
cg08415417	6	160211403	-1.0114601252669362	0.46841852040751075	0.03082623574933619	5.290563202153123	0.07098536137065069	9377	3
cg08415434	7	156469083	-0.043744835711376676	0.07540640319604798	0.5618330438346577	0.19081977898335556	0.9090002684395387	9419	3
cg08415493	6	152124815	-0.07784585572155148	0.23985179148989375	0.7455154989837609	0.661524933770029	0.7183757868144546	9436	3
cg08415508	8	144303645	0.07205759850345335	0.19406204572391003	0.7104050376254312	0.25082049209924784	0.6164979354244051	5560	2
cg08415557	19	9226505	0.3364047884149234	0.11968951042780845	0.0049442222301058466	0.48239780778446767	0.785685334974178	9456	3
cg08415592	22	36648973	0.09512346856941346	0.21355043415647898	0.656003288807489	3.4389911304925063	0.179156497885637	9456	3
cg08415731	6	18273503	0.2174117450290151	0.22884843023736187	0.34209951630492585	4.59271155774856	0.10062487566472049	9457	3
cg08415838	15	92936856	-0.2202027381155049	0.2717244472174956	0.4177161409372637	0.19921792214246317	0.9051913138796341	9456	3
cg08415849	16	86431983	0.15493969905206756	0.10097902773597242	0.12493741609137121	0.8179596289855653	0.6643276419772878	9457	3
cg08415853	5	87979005	0.17953908075524702	0.14077277805151528	0.20217403256495	4.243328438057271	0.11983203572037672	9439	3
cg08415973	6	40346114	-0.14922008887795166	0.2064046829992382	0.46971112928390074	2.364197121629341	0.30663457162931107	9456	3
cg08415977	4	7463138	0.005343198569524056	0.08927874412881434	0.9522763004719843	1.1116187351604667	0.5736078136992399	9449	3
cg08415986	19	639726	0.5250860431171788	0.6647191838268269	0.4295647680171891	3.7966429093415326	0.14981988775364463	9448	3
cg08415998	10	50602664	0.08336533173699394	0.10173347252573592	0.41253062787328276	0.699693465240532	0.40288671353393485	5556	2
cg08416023	4	4404735	0.3194244578730847	0.2668151143388648	0.23123824481515642	0.28399631345493037	0.8676228557498207	9459	3
cg08416194	5	145236139	-0.010662542185181772	0.16187042476561295	0.947480649890243	0.050779117014413136	0.9749300457498132	9457	3
cg08416315	11	94546215	0.3325013527660935	0.2714553866648971	0.2206189394717977	0.9621994194495197	0.6181032837219301	9454	3
cg08416394	13	33640929	-0.09275111591655505	0.22582284559486787	0.6812741033938281	4.433108243766443	0.10898400813403811	9455	3
cg08416522	21	30451568	-0.373043590639602	0.4627948007243295	0.4202042504403051	1.0310477596087941	0.5971876581013195	9454	3
cg08416569	2	131100028	1.1249951283028172	0.9697594156926901	0.2460176528744239	4.568346572859451	0.10185823489312752	9456	3
cg08416638	11	60523346	0.1394090306375113	0.27745445645624767	0.6153458470388502	3.9587997492835547	0.13815212102921656	9456	3
cg08416661	11	65647279	0.15204134632065627	0.4925735642657421	0.7575746297360458	0.7463808957452642	0.6885340905036912	9452	3
cg08416676	8	103562972	0.4327065795475731	0.2551047463443396	0.08984956238571067	0.22026526061362328	0.895715328419182	9455	3
cg08416720	8	19962716	0.2991812939241451	0.17284319280001598	0.08346236549394548	0.49043808143194784	0.7825331128546708	9453	3
cg08416723	3	129147577	-0.19726631847287673	0.22705289189030683	0.38494986878565235	2.7046439870615444	0.258639004764037	9394	3
cg08416764	7	16501619	0.422347	0.500695	0.39893684368791527	0	NA	1088	1
cg08416870	6	30455903	0.0727755051815163	0.1508974401512403	0.6296038156535839	0.27405875600369833	0.8719446097654743	9435	3
cg08416875	6	119669226	0.07965285729429392	0.3821304121637651	0.8348821695498734	2.1119914946936595	0.3478458881818612	9455	3
cg08417008	3	194392839	-0.46853910766255297	0.7057180023221021	0.5067425927692246	1.506176591644898	0.4709099953871835	9448	3
cg08417229	6	169682364	-0.35807464700431013	0.4321648854768788	0.40735328680032723	0.12262194132302166	0.7262079989961132	5554	2
cg08417257	3	13692343	-0.3143552795828364	0.14849080238974655	0.03425970437819712	0.08759403685037082	0.9571482212096721	9457	3
cg08417313	11	59620354	-0.028269335317013755	0.19019420905608714	0.8818424045051957	0.17744419836314407	0.9150998452375988	9458	3
cg08417338	15	43663582	-0.102656502079114	0.4670185521339043	0.8260172064907989	0.3324292126563581	0.8468644722116152	9456	3
cg08417425	5	153784856	0.2528676464096221	0.5022909317774561	0.6146629318012142	1.7732143984293027	0.4120513921372141	9450	3
cg08417561	12	8170797	0.13947356765492375	0.2075645033074456	0.5016136885582116	0.04792841678963475	0.9763206532159159	9453	3
cg08417595	19	3811002	-0.1231172974358625	0.13322120279689473	0.3554046176643149	2.2219231813182065	0.3292422125722032	9454	3
cg08417620	8	56013556	0.015541426468715765	0.08718013698078314	0.858512528284729	4.1134862404691575	0.1278697488539101	9456	3
cg08417687	6	108582627	0.409030170715988	0.5856550168570329	0.48491778146083814	1.247687255686195	0.5358807479444506	9458	3
cg08417702	2	128991052	0.2442793880167964	0.7105424776879228	0.7310021152322606	2.6709783261715656	0.26302947967005375	9431	3
cg08417719	11	123814620	-0.5552636530332263	0.2234015653916066	0.012937111289484899	1.5719877498996617	0.4556666010399478	9449	3
cg08417728	22	17850647	0.2720308286725296	0.3111788433950202	0.3820123490426241	2.50754959295873	0.28542533821180865	9450	3
cg08417730	16	50189512	0.18068582793608948	0.22414271185225193	0.420173904855746	5.217311314082206	0.07363346588693286	9357	3
cg08417748	11	10002835	-0.330186328229383	0.18152888322306024	0.06892379413899989	3.15876703847226	0.2061021170390742	9454	3
cg08417804	9	133588801	-0.10860282631118705	0.591921327488251	0.854425252389979	0.04957799528759606	0.8237992268591582	5562	2
cg08417857	13	102057990	0.005269144961487635	0.10629572742182881	0.9604645608072176	1.1723198249130644	0.5564600424028466	9454	3
cg08417991	15	60440872	0.17212605550615298	0.1700642616266122	0.3114789518415427	1.279381865991187	0.527455417919711	9456	3
cg08418076	5	146829385	-0.24848581296304287	0.18252067759739352	0.17338357403304253	1.7355888771432206	0.41987659236974906	9454	3
cg08418111	11	18433745	0.04020906134092121	0.04263232810264592	0.34559961237392034	0.30986330384829064	0.8564737138135273	9455	3
cg08418138	1	247240445	0.04013592912966935	0.19302386275031805	0.8352816934851066	0.8653629370233956	0.648767111649401	9447	3
cg08418172	19	55791495	-0.00908559295746848	0.5250716093597597	0.9861944685619785	3.2984033291388015	0.19220329008403134	9419	3
cg08418279	16	49733170	-0.00395323942864331	0.15224868821248447	0.9792847193659622	1.7416350422510924	0.4186091874686101	9457	3
cg08418332	9	34691001	-0.46392236974559825	0.2732776995594038	0.08957903464479194	0.35904704941283927	0.8356682918606914	9457	3
cg08418508	5	159830462	-0.16287223768228856	0.1534968499156011	0.2886541377237768	4.890568730227978	0.08670147652065183	9436	3
cg08418670	19	4374567	0.029855515335772083	0.15574416167826893	0.8479804273466209	14.398089213641402	7.472994322071524e-4	9451	3
cg08418750	12	104458125	0.09655075887255722	0.8402388970033419	0.9085174896186557	1.9509108955384304	0.37702060126223164	9426	3
cg08418841	19	1725758	1.0976700081382107	0.8131279010824709	0.17703675669463897	0.8195345954423349	0.6638047010317145	9447	3
cg08418872	12	6442954	0.09746421671228168	0.15407759670931762	0.5270172329497141	2.0956390713102317	0.35070160837732584	9444	3
cg08418978	13	96085969	-0.008891042971173489	0.18283156856318966	0.9612144067035794	1.8241099182561595	0.4016979025244352	9456	3
cg08418980	5	172665400	-0.010475478263724547	0.2730566702109748	0.9693976617409643	1.400586736110033	0.49643964289385817	9455	3
cg08419026	8	70747067	-0.4913886825149874	0.5268931061034636	0.35101852272766215	0.10092294538828503	0.9507905593653686	9451	3
cg08419373	16	69970950	-0.048404004148119885	0.5528890560114365	0.9302364033755098	3.17288919706248	0.20465193958212125	9391	3
cg08419422	2	38762037	-0.08751237517166159	0.19950913419143512	0.6609235399908602	0.3558452872755945	0.8370071688142215	9459	3
cg08419450	10	90013989	-0.2025460215948912	0.16825724011094587	0.22867158633418097	0.4862196835872193	0.7841853727128377	9434	3
cg08419567	4	1495770	-0.015539219274711078	0.17460910081494796	0.9290864192690043	1.3089834897101589	0.5197061387912062	9424	3
cg08419582	6	166068543	-0.445651414223836	0.23493736625368936	0.057841854324946755	0.0721277099707133	0.964578698357907	9457	3
cg08419589	4	74486230	-0.4585191725866822	0.38836783851776413	0.23774927857868833	0.10161354584482465	0.749901841356026	5558	2
cg08419606	10	132291864	0.2503359393438242	0.14033414790103824	0.07444703520772823	0.4293794232638757	0.8067917394350399	9457	3
cg08419850	11	2569801	-0.005777520417442071	0.13717618439417237	0.9664050152051328	0.4204058699147412	0.810419766780639	9452	3
cg08419873	13	27296010	0.03230477160241859	0.03202584128199608	0.3131139555538698	0.43598380052315083	0.8041319548986754	9449	3
cg08419879	6	151152916	0.11537743226448188	0.2583070869415386	0.6551150069650591	4.210382155149835	0.1218223945173169	9456	3
cg08419918	11	118993093	0.056059056438765825	0.07918993855018794	0.4790034468258206	0.615201935566961	0.735208631414225	9430	3
cg08419921	16	87110129	0.5797735080753067	0.37384439036535577	0.12093960011790736	0.34378751893300136	0.8420686302369519	9442	3
cg08420066	6	30647561	-0.4243022411320125	0.241405430525125	0.07880991109314625	4.058182464664458	0.13145492887246424	9452	3
cg08420135	12	52717725	-0.033177184433650336	0.20693775917026316	0.8726254920229104	1.0974488821232928	0.5776862134309986	9459	3
cg08420232	19	34290298	0.07674258259121548	0.11972734649851462	0.5215370445457567	3.197938602044679	0.2021047198076118	9409	3
cg08420239	16	30539387	0.4516087330033624	0.3016044319305026	0.1343010583738368	2.921251511340697	0.232090997022901	9459	3
cg08420415	22	38477802	-0.015279795443195026	0.2595092735865191	0.95304802751402	0.5651612102055521	0.7538358764920495	9458	3
cg08420572	19	13124604	0.05964687608644669	0.2907395799394605	0.8374504955012623	0.9887589415797935	0.6099492812338148	9448	3
cg08420923	16	89436447	0.04935281740688338	0.19746456276735788	0.8026395274441318	0.5084004321150568	0.7755365116383486	9459	3
cg08421051	12	122235560	0.07868803878404709	0.17389760829862252	0.6509114262866378	3.637542134362077	0.16222499209864769	9450	3
cg08421057	4	170541546	-0.08489905206459632	0.6030052767143462	0.8880333026709402	7.69473792111649	0.021335797981983005	9396	3
cg08421080	12	130963378	-0.05089085012329937	0.16450108821982706	0.7570440255688187	0.21794995206241977	0.8967528575329843	9453	3
cg08421126	2	43019854	0.03733470129970266	0.3211720133522704	0.9074582240734663	0.401635003477548	0.5262460788164738	5562	2
cg08421351	15	93978246	0.01321328745285358	0.08725728686590924	0.8796372805482513	0.282872358946191	0.8681105770914376	9425	3
cg08421478	13	22666424	0.13495515545969206	0.1634792303343565	0.40907719221606426	0.5861145201708085	0.7459794246287063	9459	3
cg08421519	13	80913448	-0.09417977378042876	0.41726255300763965	0.8214280183166331	0.04295931782594774	0.8358018937926447	4971	2
cg08421587	10	80588786	0.002398514818516107	0.11257776956584246	0.9830020333582524	0.3959485832293289	0.8203909437932353	9457	3
cg08421685	3	238611	0.015998014169574984	0.14856123420975173	0.9142445131176745	5.256802163871192	0.07219380197891863	9456	3
cg08421768	4	123797144	0.11231347436037008	0.1186663373468199	0.34391172624112987	2.3443435205988266	0.30969363006410416	9433	3
cg08421910	6	11771840	-0.02281057731499275	0.09220687546455864	0.8046104544014386	2.578804468481143	0.2754353797286707	9455	3
cg08421934	6	33942413	0.0028615493507601667	0.061013982737150654	0.962593012214441	1.1077267957628705	0.5747251238970014	9354	3
cg08421983	3	183892060	-0.06596578302988727	0.21190199910104368	0.7555700895378588	0.15877948972583464	0.9236798548036084	9458	3
cg08422054	3	100875565	0.11291611149503093	0.1410509784443628	0.42340144181560174	3.5147175064499736	0.17249987740183298	9459	3
cg08422172	16	11886668	-0.1905438531000788	0.21270939826155597	0.37036266844026294	0.9054799820801507	0.6358834475277602	9459	3
cg08422181	19	4909468	0.5246678706168305	0.8851550062302629	0.5533543415681499	0.9613815035278184	0.6183561136753235	9421	3
cg08422456	4	88720194	-0.08481748399985325	0.11197292191796641	0.44876108611028553	3.2656659683503726	0.19537529424773153	9192	3
cg08422471	12	133518049	0.04552925148271229	0.22292772412127732	0.83817123663365	0.25059119656748496	0.8822360765665442	9381	3
cg08422497	10	133938893	0.059996742000045115	0.13111585409540882	0.6472501074792383	0.6048806041253691	0.7390126044702446	9401	3
cg08422599	5	169931092	0.2572896071753036	0.3801467900238482	0.4985224091973811	0.11250988735951908	0.7373045605531552	5560	2
cg08422645	1	210446261	-0.14303599755712873	0.0958174686709151	0.13549042089329955	6.074077658842662	0.04797674668962261	9456	3
cg08422745	4	174089978	-0.09349941313437062	0.2060192215844115	0.649945215421234	2.926246299313532	0.23151209753356794	9442	3
cg08422793	15	70051510	1.53185634949967	0.8186838432204646	0.06132834224710403	0.6114763183767562	0.7365794607719676	9458	3
cg08422803	21	46341067	-0.10709114567152254	0.18588311539201305	0.5645334731133416	2.0443676052211974	0.3598083312133206	9459	3
cg08422844	16	17565178	-0.2483506545157263	0.19318611296209698	0.19859970971535557	3.038386677508299	0.21888838453273446	9452	3
cg08423052	14	52780921	-0.608170393151456	0.5604890845463184	0.27789025641645226	0.8853133393182396	0.6423276998228434	9447	3
cg08423054	20	33596700	0.0035400087645691878	0.26212783065968887	0.9892249805118843	3.604610725736129	0.16491825322202527	9457	3
cg08423142	15	59588622	-0.06694448036548155	0.2035817216393737	0.742281576571284	1.9439760896996465	0.37833015265483166	9457	3
cg08423269	3	157827682	-0.654708292713496	0.683057867437133	0.3378126640039525	0.3814229552330241	0.8263709802836836	9457	3
cg08423350	4	57253668	1.153568762553572	0.8407132302574257	0.17002263198865572	2.533216646516057	0.2817857289553078	9431	3
cg08423378	7	1447192	-0.12469921826724997	0.1550435487887302	0.42123233289827633	1.0198213837473433	0.6005492103421082	9451	3
cg08423420	9	138371492	0.5730580206481396	0.6596970259632119	0.3850284799679104	3.1251476300294825	0.2095959152545015	9428	3
cg08423507	22	51177982	0.14894285236545632	0.4359970159978486	0.7326411103614259	0.917052124047363	0.6322148045125996	9427	3
cg08423533	10	28030628	-0.15316714447824523	0.16952042491359492	0.3662435628985709	0.5208640633757925	0.7707185390340558	9456	3
cg08423562	1	38466544	-0.0028097975089932557	0.1752062701891785	0.98720480748411	0.7952158358056235	0.6719254259519198	9458	3
cg08423575	1	22826800	0.20484862130401327	0.2712652811170857	0.45015313716997446	4.366970250750859	0.11264825244351552	9458	3
cg08423667	13	46276097	-0.0897213169974175	0.1518950469421335	0.5547350686744468	0.43690665547126983	0.8037609919147544	9456	3
cg08423851	3	11658043	-0.19338080538754923	0.1866756875889342	0.3002401482931689	3.767972473696156	0.1519830561801981	9458	3
cg08423857	16	84840454	0.02674480595354928	0.04018822031961299	0.5057379773408587	0.7690755207360628	0.6807652401618467	9459	3
cg08423879	12	103437918	-0.025856413101773685	0.05228694809802892	0.620946121430271	1.5885765108003662	0.45190275983616424	9456	3
cg08424063	16	88521858	-0.3577328092675959	0.6731973204986712	0.5951459921612672	0.16680498839963478	0.9199807857607428	9433	3
cg08424166	6	161592221	0.44580942639085797	0.21576838073476345	0.03881449919549496	0.25070532600775697	0.8821857334481626	9436	3
cg08424167	1	48462862	0.040811294029639365	0.3446741290031851	0.90574641071346	1.7183381689123922	0.4235138403898815	9448	3
cg08424184	1	36043633	0.1651034757598084	0.3261727904458766	0.6127274258027137	0.22489123013194706	0.8936459466628143	9445	3
cg08424188	16	75285647	1.3104829420819266	0.7449845401801084	0.07856493877713192	0.41784840855654676	0.5180126036427065	5548	2
cg08424423	6	31088188	-0.042171920429054925	0.20671658594868803	0.8383469329044149	1.3640815789545733	0.5055841480059735	9450	3
cg08424446	12	133381374	0.9880596226575565	0.6070572373077666	0.10360509348382017	0.5090004170967003	0.7753038914024056	9424	3
cg08424491	20	3656074	0.011108418860324881	0.05725726538354701	0.8461689160400051	0.1783649902068251	0.9146786339701894	9459	3
cg08424513	16	1449308	0.11888608829973304	0.22239893431266086	0.5929525510785442	4.264148511767496	0.11859105037071224	9453	3
cg08424587	4	41216479	0.4565366512939605	0.6494328238646961	0.48206978264714434	0.020837433561105907	0.9896353700477024	9451	3
cg08424639	20	62258568	0.520843882419647	0.41016139273542407	0.2041376860605956	1.5552690411856105	0.4594916448007178	9403	3
cg08424749	6	32117292	0.13740290826477647	0.12807836131266476	0.28335931123192515	3.509638377538753	0.17293850868955163	9414	3
cg08424770	6	30309146	-0.08354364389846376	0.2529370616165006	0.7411776765432839	0.6138307686491058	0.7357128511133767	9447	3
cg08424876	3	196669195	-0.2917307957123204	0.5700432969040844	0.6088123108425005	0.6220227877256198	0.7327055274755122	9459	3
cg08424966	7	157692973	-0.18230096207302146	0.2651382718421208	0.49172398446155674	0.5414235338712587	0.46184336594496206	5562	2
cg08424981	11	5586092	-0.2775224886526118	0.12016989727817305	0.020920413364832954	1.850872572975996	0.3963584555083608	9455	3
cg08425070	7	75864319	-0.09796129555623807	0.1044596486059315	0.34835193919664414	0.47774232910572784	0.7875163358564021	9343	3
cg08425177	4	120516527	-0.135648965505596	0.23887137331993258	0.5701201772476937	0.1995930082257075	0.9050215674652562	9458	3
cg08425187	2	128173432	0.19603378146118272	0.16520237139652694	0.2353743341005375	0.9700072610874679	0.615694961452743	9454	3
cg08425203	3	128764940	0.04486412340678712	0.0819880422194277	0.5842391015884474	2.2901364224103604	0.3182022120937637	9454	3
cg08425229	1	3470175	-0.07294190011777528	0.20807862067569732	0.7259261906738206	2.3806242656370804	0.30412632144421603	9455	3
cg08425449	1	204042326	0.28745917795105735	0.4067895201898957	0.4797819252041823	0.34672076613928693	0.8408345377042082	9458	3
cg08425479	4	126236006	-0.31637060296837327	0.4390651877682143	0.47118336773135505	0.8017027969944135	0.6697495794374592	9451	3
cg08425482	7	143747422	0.025858203600547428	0.19394692961714838	0.8939354223457289	2.8410212621771076	0.09188579677322128	5562	2
cg08425508	12	131403068	0.04917056175636782	0.09167688223885788	0.5917191982375776	1.7167506764997749	0.42385013634317226	9451	3
cg08425543	2	50388775	0.0739312509643444	0.050272337355409966	0.14139527815617614	0.68210025580779	0.7110232652071573	9324	3
cg08425610	19	46029456	0.07947057075143076	0.21983371077256342	0.7177233783943711	2.6398026065499387	0.2671616686464256	9455	3
cg08425628	2	151896813	0.0967962225348145	0.16192125842738256	0.54997465078340535	0.6318935984937565	0.7290982377111973	9459	3
cg08425678	1	14029478	-0.1003821445551368	0.14205461213769424	0.47978727788076	0.2737786659142849	0.8720667298382867	9437	3
cg08425745	11	65625985	-0.10677366580191044	0.7484255917544367	0.8865552571577919	0.4841606455849015	0.7849931221798435	9454	3
cg08425760	1	11795897	-0.045710309176653564	0.24795708141248776	0.8537407227355773	3.3609384324755656	0.18628654685675228	9458	3
cg08425796	22	50981121	-0.1333256500284867	0.12425737778760257	0.2832802023579573	4.991002006987779	0.08245513073312571	9452	3
cg08425810	12	58132558	0.039886872391786725	0.05516838567872568	0.46967844154082006	4.407242299498862	0.11040264912280734	9403	3
cg08426047	15	85143775	0.5211263585539628	0.5630674404251554	0.3546990115141402	1.0361968086162643	0.5956521612774373	9451	3
cg08426066	6	46655514	-0.07526186793482201	0.09137979570630021	0.4101577437834685	0.239756431692045	0.8870284561495825	9456	3
cg08426130	15	95872552	-0.032871887050580896	0.11518196581003075	0.7753446641352428	1.4213562211669435	0.4913109213391681	9452	3
cg08426157	7	18794174	0.09620887829515382	0.16052933180435577	0.5489576894483553	4.222155855629905	0.12110735106675038	9381	3
cg08426200	15	78802280	0.2384295761911846	0.12751056895697535	0.0615003600767875	0.899963377092015	0.6376398276272379	9456	3
cg08426354	1	156707991	-0.04583442150389016	0.27251054349324405	0.8664312870060589	0.28373463598022375	0.8677363818554101	9459	3
cg08426369	2	60753602	-0.050958749107382025	0.1462377126631019	0.7274908684400365	2.9523894150734113	0.2285055665817066	9456	3
cg08426597	5	2007128	0.13437154118078687	0.19448438018939584	0.4896210089972183	2.0126139769612617	0.36556653118894733	9455	3
cg08426733	1	1376740	0.25329988926484087	0.23217896721995143	0.2752868388999919	0.7319383373649178	0.6935241831444505	9458	3
cg08426800	19	1229184	0.04030905892461942	0.4786945311293703	0.9328924697156109	5.713424769222613e-5	0.9939690714596544	5557	2
cg08426823	11	95990968	0.11062073846155067	0.0977376203052579	0.2577129354193823	3.345063218883154	0.18777110032337663	9318	3
cg08426891	11	4686966	0.1135580976866861	0.12981774029288587	0.3817098249743126	3.5752890812761917	0.16735390108888853	9440	3
cg08426898	2	174916731	0.12489795766565355	0.15781017528623761	0.42868478987628283	2.954776821607077	0.22823296147756042	9450	3
cg08426951	19	46521569	-0.3867274032883093	0.26518516074173965	0.14474967993073834	0.13582318346252573	0.9343430735794399	9453	3
cg08426962	5	94076140	-0.1104721424587755	0.11038551276924112	0.316930863417389	0.15173665001266426	0.9269382531125754	9455	3
cg08427573	4	140374830	0.5587100204395291	0.4347117369864091	0.198707539648157	2.201409841424359	0.33263651866128474	9430	3
cg08427575	7	75988356	-0.06385944848604778	0.5057775608593988	0.899526159417589	5.524440294342856	0.06315140718802542	9419	3
cg08427717	19	10381383	1.269100885132248	0.5856447173888104	0.03023371066359424	1.4717878645126252	0.47907700511093515	9457	3
cg08427782	6	166880989	-0.24607917617517142	0.2712448962515433	0.3642897260281221	0.6741188907776521	0.7138664025755099	9455	3
cg08427854	8	1818252	-0.09360428847385288	0.47988588153268835	0.8453496494641107	2.0732276643481424	0.3546535674990264	9353	3
cg08427928	7	32997111	-0.01964757813071945	0.2621979023635921	0.9402671015618818	0.35478646997702634	0.8374504049650782	9431	3
cg08427977	10	50323832	-0.047986447785704	0.11122311635191953	0.6661462060474302	0.9950903364209804	0.608021419491021	9457	3
cg08428129	22	19744239	-0.19673829909010523	0.4022104329763843	0.6247406694806292	1.3329240839089358	0.5135221876122593	9451	3
cg08428188	16	85363174	-0.1858272995018987	0.08767371457600494	0.034045478533402146	0.8882989682510887	0.6413695390963975	9449	3
cg08428197	16	86532993	0.11536338631260677	0.22668129728025752	0.6108060106623869	2.1614191917838554	0.33935463553244943	9454	3
cg08428266	7	55238412	-0.09309056350227425	0.12104350943393472	0.44185356260835795	1.4104657388825594	0.4939935248647867	9458	3
cg08428292	16	85981373	3.869922787807376e-4	0.16997325703377944	0.9981833912992594	4.182208751639022	0.12355061413497159	9453	3
cg08428452	4	20255343	0.265235892766103	0.2504774535266493	0.289635655514733	1.150277871149569	0.562626694513295	9451	3
cg08428486	7	140452281	0.11238662600762511	0.11846948272637481	0.34279628470283463	5.973935623262205	0.05044014911368808	9404	3
cg08428489	10	12460857	0.08985662016212836	0.25013230184010354	0.7194182706330651	0.3228861515862569	0.8509149677464161	9454	3
cg08428512	8	128748147	-0.020497545514621764	0.7871963366919041	0.9792264948218067	2.394586078808961	0.302010637292575	9452	3
cg08428545	4	111507452	0.09284142755987869	0.1551831261956741	0.5496597104617078	5.658463567764178	0.05905820571265552	9431	3
cg08428707	20	32398882	-0.7915370830249453	0.9156450994394433	0.38733613213556695	2.032187513915337	0.3620062663461642	9458	3
cg08428819	10	123924042	0.024478279021914354	0.09449318889391783	0.7955981448806679	1.0670729958523228	0.5865270458760522	9459	3
cg08428868	11	123323626	-0.3156304840224235	0.10690280217573465	0.003152124464537077	2.8287111373854064	0.24308221277272712	9452	3
cg08428878	15	101085341	-0.06929751858700398	0.07647260762603945	0.3648435558409408	0.04303897762409778	0.9787104033801807	9452	3
cg08428985	6	169566620	-0.030612408181310773	0.12313968306040894	0.8036709437043862	0.22475892802840974	0.8937050642374181	9455	3
cg08429023	7	152564298	0.8744153872510003	0.5616209853220087	0.11948252856013593	2.0412507145062153	0.36036951000634865	9455	3
cg08429159	1	6663269	0.1933515805224977	0.653966166192712	0.7674898130991572	1.4911673601385091	0.4744572878419307	9459	3
cg08429256	17	80188425	0.006478066518580114	0.165465802807983	0.9687704101649354	0.34335163942280217	0.8422521704676328	9457	3
cg08429308	15	68114085	0.29505596720236293	0.2034222070101466	0.14693002171929118	0.7335613465670174	0.692961613373741	9451	3
cg08429337	7	22749617	0.13118632241447314	0.1678616387846831	0.4344998898800617	1.3709884535399866	0.5038411562433015	9450	3
cg08429815	2	102163204	-0.18139743462260535	0.16642280620588273	0.27572220746508147	4.598045354020817	0.10035687689291622	9453	3
cg08429850	19	2236503	0.9105177413635096	0.8053981763263973	0.25825770133687986	0.0014661460207424683	0.969456235561624	5562	2
cg08430009	22	19138124	-0.11337619079354332	0.23775509962293756	0.6334609365170569	4.049544116797011e-4	0.9839448703113223	5559	2
cg08430292	6	98427041	0.02524860072148343	0.0849216562556053	0.7662249656431506	0.19373156487080204	0.9076778242650367	9458	3
cg08430325	6	100442489	0.1352365815846484	0.11969524370954011	0.25854327168368824	0.13129379766779298	0.9364614715568961	9457	3
cg08430329	2	73430374	-0.02690528057620885	0.27383706272162883	0.921731491895939	7.2132478843836365	0.027143329804140765	9329	3
cg08430355	20	47894490	0.6812718499031356	0.5958412579563241	0.2528816380212878	0.27083371735803624	0.8733517715300169	9414	3
cg08430395	7	4859763	0.04830240120078312	0.19641449225414145	0.8057435731186002	0.30020123782150726	0.8606213772828217	9443	3
cg08430407	11	71709888	0.9087877735490472	0.7284465634383566	0.21218872425148494	4.1683553585661337e-4	0.9837110811823819	5562	2
cg08430409	12	49372077	0.5955678065048424	0.4382245959742334	0.1741317073714908	1.670229640864557	0.43382466663741104	9282	3
cg08430489	7	142494953	-0.01818012091841809	0.5932738885869897	0.9755536723098318	0.15842861278011622	0.9238419180023902	9410	3
cg08430516	16	31519685	0.19884266615062754	0.49988793864817727	0.690796428462932	1.4243680038253292	0.4905716172782837	9438	3
cg08430604	3	44902960	0.049128501873301186	0.1448157417368136	0.734422646263123	0.06688858778706258	0.9671087835957449	9411	3
cg08430662	10	132609061	0.08641724635640177	0.2728131607138457	0.7514230764826189	2.032381519311179	0.36197115246476247	9444	3
cg08430680	19	1650452	-0.2299177964823274	0.26322726013384284	0.38241381982037015	0.0434252099125641	0.9785214168495215	9456	3
cg08430813	2	9027671	0.030710854681651575	0.1352207407523691	0.8203331925722409	2.629189834703498	0.26858309955929416	9452	3
cg08430972	16	54153079	0.121081053516107	0.20227034952818695	0.5494329873674315	1.56910476549256	0.4563239145350854	9456	3
cg08431062	19	16607243	0.29245252827918006	0.6225770480820121	0.6385371298117604	1.917052929109552	0.38345750810751905	9457	3
cg08431291	22	39898407	0.23561335402401917	0.7109620125854664	0.7403417880109133	1.014962116419131	0.6020100989138846	9437	3
cg08431447	11	17410400	-0.007207597973945476	0.2743262028907674	0.9790389342851893	0.03208141146677364	0.857849095766416	5557	2
cg08431529	12	6619138	0.14713734948425206	0.19723658946701808	0.45567092570804796	0.7717678978624125	0.6798494183540618	9455	3
cg08431536	2	223161894	0.6843601568972103	0.5959068272883613	0.25078910137082633	2.539170942894983	0.2809480586355878	9444	3
cg08431563	1	77334207	-0.19257742544688028	0.42941963822883944	0.6538214253252252	0.44152635015670016	0.8019065692645237	9458	3
cg08431567	19	57175043	0.057432500630264186	0.18446122800778061	0.7555325110501545	1.5005460840281923	0.4722375944323819	9458	3
cg08431704	5	121413143	-0.010919344722598569	0.33990276362335486	0.9743724406223124	1.990759534344288	0.36958306237500604	9455	3
cg08431709	10	85602560	-0.13616366784100759	0.15114402272787997	0.3676484649675803	0.3917070236628495	0.822132658565113	9453	3
cg08431718	6	164186106	0.20081424356791186	0.1645106706284427	0.22220868093736276	1.312243586737935	0.518859682641729	9459	3
cg08431749	7	157410978	0.06899039015893388	0.11815415735480324	0.5592865813849159	1.0168847386068063	0.6014316580025746	9452	3
cg08431873	11	86013179	0.44773876929553774	0.5263182987308725	0.394936242185141	0.7490136527692831	0.6876283153244553	9451	3
cg08431882	10	103110998	0.010823350025962367	0.1405908271536135	0.938635674744362	0.3497638988972518	0.8395561249829026	9422	3
cg08431893	21	44864600	0.004308910763462952	0.044422855946363346	0.9227282941019602	2.1182608780402177	0.34675720580585834	9454	3
cg08431899	2	176949771	0.3291640868063242	0.301257644374957	0.2745549048446578	1.112529602732796	0.5733466328006904	9457	3
cg08432013	11	83393570	0.25396367951878807	0.1177404692614791	0.03100732728703024	1.0702664165684084	0.5855912793395006	9453	3
cg08432053	6	109102825	-0.12695638840282586	0.25659777819067914	0.6207638431306489	0.18394475977116304	0.912130342341595	9457	3
cg08432075	6	31636301	-1.9200329220584214e-5	0.23707783519638811	0.9999353813644452	0.41208858270224114	0.8137970313146317	9451	3
cg08432204	6	126235516	0.05972544190541991	0.15891561410440797	0.7070424100608574	3.5532873011580746	0.16920510674134476	9447	3
cg08432383	11	128813451	0.0689239331538634	0.42277281450732956	0.8704961527231584	2.0464880729083523	0.3594270524014334	9434	3
cg08432452	11	64658936	-0.0841560416022042	0.20777793754683305	0.6854563665045328	5.527943720332177	0.06304088088086982	9455	3
cg08432509	20	62317768	0.028170517450997346	0.13614469031941973	0.8360754451862338	4.600135188694701	0.10025206702073215	9456	3
cg08432527	16	48278242	0.18247196602387036	0.9227867551702379	0.8432483962501969	0.8800426508560089	0.34818999795606886	5559	2
cg08432559	11	6294024	0.10441556213928499	0.15325226220365967	0.49566188602211436	6.3826838487305135	0.041116658456064874	9454	3
cg08432650	20	43104474	-0.20571940228441554	1.1367641826691377	0.856391684293843	2.3596122773437997	0.3073383138399743	9443	3
cg08432727	2	5831722	0.03543395167193573	0.2582788796333611	0.8908785579598946	0.2082860942801826	0.9010963889400454	9441	3
cg08432846	5	68665940	-0.3045123233174879	0.81720377233914	0.7094259533752816	1.2317364347061874	0.5401717052111824	9457	3
cg08432971	5	178423309	-0.04111065003133022	0.14556664814462378	0.7776229703006389	7.947754861393371	0.01880039439898843	9449	3
cg08433011	21	36399540	0.016374298427304753	0.30411746258847927	0.9570610311341963	6.919388148135445	0.03143937866853077	9386	3
cg08433051	6	3800707	0.07133964679480558	0.22666200373655365	0.752958911031849	0.025000967285502374	0.8743646509147691	5555	2
cg08433095	15	55801069	-0.01948572403895841	0.2410797224669043	0.9355796234619433	5.915891779069197	0.05192546834927463	9454	3
cg08433293	15	89786622	0.0075366715359289575	0.0904871237380184	0.9336209602996748	2.3018484541194923	0.3163442603019063	9457	3
cg08433486	5	59996025	0.585100177298878	0.6278930448184917	0.3514156611084835	1.2260571877458069	0.5417077693583783	9411	3
cg08433492	5	172673299	-0.01742558568225083	0.10948196157774653	0.8735396750839453	1.2753008205578236	0.5285328015210413	9458	3
cg08433504	15	39872071	0.012530307947056788	0.04811161253557647	0.7945224746936991	0.38507445856884187	0.8248636085500666	9444	3
cg08433538	9	129676714	-0.03845437998921991	0.07582341798107736	0.6120446375115376	0.7981682614141835	0.6709342528058505	9453	3
cg08433673	8	21966491	-0.0013992351716194354	0.5470445840372444	0.9979591664818629	0.04182384566364221	0.979305215201186	9433	3
cg08433696	16	23163450	0.28213466938850124	0.21631165955047763	0.1921323050684089	0.1590565987101494	0.9235518836761019	9448	3
cg08433725	5	1318466	0.04401950357449016	0.24883566736910445	0.8595854422964772	0.4654188838152913	0.7923837735971163	9459	3
cg08434127	19	46405274	0.18232450286878038	0.280052721805205	0.515023019905781	0.1929228024544222	0.9080449463438922	9454	3
cg08434152	2	74405770	0.656325118387416	0.4464855711893586	0.1415670140060268	0.5718521163214207	0.7513181677402743	9404	3
cg08434186	2	224896416	-0.054896997777601035	0.23550460812088997	0.8156808744129866	0.3039418445221016	0.8590132585412584	9452	3
cg08434234	7	137531173	-0.5420419863266853	0.4063366324249862	0.18221279427918766	0.3256404944798953	0.8497439185020401	9444	3
cg08434300	10	49733339	0.2752418402422673	0.23958805639737643	0.2506331555206916	0.132414602159394	0.9359368234658448	9456	3
cg08434399	10	131697669	-0.15483309487312033	0.12419168297611825	0.21249770227047152	0.0071069351987873425	0.9328158130458433	5559	2
cg08434547	17	40272901	0.5523010171676942	0.4737791844228332	0.24372157079394285	0.9417307378379947	0.6244616446985871	9459	3
cg08434574	6	99292438	-0.09277913581402772	0.1601563161881972	0.5623843145853793	0.8356829827885892	0.6584665927748091	9450	3
cg08434594	19	14640333	-0.8402672716276377	0.5399836604249643	0.11968488845767952	0.40167463044589974	0.8180455042795931	9453	3
cg08434692	17	73086066	0.2836162426751019	0.1872581168782095	0.12988036455523133	7.594036821221493	0.02243757184774745	9459	3
cg08434997	16	1549677	0.018619923402617127	0.24479008394902588	0.9393674969774249	1.8552941883060152	0.3954831511181757	9458	3
cg08435079	1	36615170	0.6669567005517414	0.5426943185119578	0.2190819045720203	0.9604739601692039	0.3270674927546134	5499	2
cg08435131	10	81892161	0.024173727675486298	0.11329577955515766	0.8310397055338652	0.2558656775095463	0.6129748244383074	5562	2
cg08435157	15	73889561	0.05089896933270454	0.19816428526044733	0.7972927287086532	0.7281945541707173	0.6948236010405572	9456	3
cg08435240	21	39643733	0.006059883764303038	0.1860808463589715	0.9740207909846429	1.755293283199983	0.4157601940277367	9458	3
cg08435340	19	11485234	0.044017104308168284	0.8856955004608412	0.9603632218183846	0.7124463384127552	0.7003163137585502	9458	3
cg08435674	6	36308494	0.22488459818550458	0.09735519970252958	0.020891516987215593	1.2326549544018075	0.5399236829937383	9459	3
cg08435683	20	4836338	-0.0019030622074855447	0.11131822237796211	0.9863602745239298	1.3617300969726354	0.5061789336015532	9400	3
cg08435780	16	49749891	0.07816561142898532	0.21556565173791783	0.7168984903236817	0.24690139600660213	0.883865216489882	9454	3
cg08435936	2	190525813	-0.39981435529415793	0.5772575575247194	0.4885543347765702	0.08512462667073181	0.9583307468751108	9443	3
cg08435945	2	169324661	-0.3736340338917474	0.2228888352009732	0.09367463210856661	0.09929347581755484	0.9515655171573478	9456	3
cg08436089	19	45594493	0.07750269558379283	0.1156531738941243	0.5027747338603801	2.812369971926614	0.24507647213834163	9458	3
cg08436224	5	1122753	0.30380300349452816	0.21029826351211675	0.14856207794104737	0.36297613803792483	0.8340281960187101	9459	3
cg08436313	10	90967700	-0.7338791286219192	0.5123172214864955	0.15200931407162974	0.296279751758991	0.8623104900677905	9455	3
cg08436365	19	50380600	0.14815272248927439	0.6933171717150078	0.8307913116535295	3.639219262732581	0.1620890130518685	9455	3
cg08436419	2	234296834	-0.08590946115219085	0.17446438678653556	0.6224236472504407	0.6522446206826223	0.7217169085916986	9458	3
cg08436643	17	73257657	0.09611314900612251	0.9205045231032548	0.9168411667010536	5.302421298758664	0.0705657309680507	9429	3
cg08436738	2	235528865	0.6619057745563376	0.5280434821916583	0.21002154705937592	0.7539131040485341	0.6859458762083741	9455	3
cg08436756	11	70781118	0.12412188329081238	0.19698982498325807	0.5286338272978255	2.657266823210434	0.26483893993242313	9409	3
cg08436798	11	49124090	-0.44243075160095624	0.4314506238073525	0.30515122383850063	1.3566713281859415	0.507460875274611	9448	3
cg08436942	4	4249992	0.4233644808456109	0.3411056156609898	0.21454899250706014	4.557140421761846	0.10243055616084318	9453	3
cg08436959	6	138617156	0.11605392815247556	0.258193182290466	0.6530819224245361	1.2526755609974984	0.534545844971763	9458	3
cg08437132	5	150999036	0.059637098252459074	0.21289244284385792	0.7793794330835928	0.07303447845796242	0.9641414726974379	9456	3
cg08437167	3	9885801	-1.4735361351279512	0.5668715988578312	0.009338203516880611	0.26073272954574656	0.8777737866106211	9447	3
cg08437265	15	50716283	-0.2567520540824626	0.3744438272249697	0.49290917633153364	5.297164645442133	0.0707514447111942	9395	3
cg08437403	11	1669832	-0.05167096985878147	0.2378596990309804	0.8280267885108934	1.32136059023953	0.5164998426238575	9454	3
cg08437570	10	104195699	0.6028469644728219	0.5014526085520352	0.22928555614294674	4.1488400311369125	0.1256292693879641	9445	3
cg08437576	15	69613382	-0.317908	0.389926	0.414898653603279	0	NA	1076	1
cg08437578	6	30313476	-0.3431951329168221	0.36520632261499214	0.3473563602384753	0.20911948207671943	0.9007209857925548	9423	3
cg08437786	11	298670	-0.021588877591308012	0.09273742441513538	0.8159200189611584	0.2908897763394221	0.8646375405182843	9456	3
cg08437789	10	135085344	-0.35578083771568253	0.8838323133327536	0.6872841770903947	1.8566633286808427	0.39521250779104183	9433	3
cg08437802	19	11304272	-0.4973182106788908	0.3396286856033222	0.1431120564076297	0.5978086777329805	0.7416303512418146	9404	3
cg08437984	8	146078724	-2.365433400483174	0.9406996937468804	0.011918548428302865	1.4812214042191592	0.22358352002924387	5562	2
cg08437995	7	156762476	0.17832223770462324	0.23372947949758352	0.44549747341945295	0.8794492153669792	0.6442138081894625	9416	3
cg08438033	4	72053397	0.5465979130665847	0.4177411280774478	0.19071704388459695	0.5225031778564395	0.46977584648414067	5554	2
cg08438071	10	91393785	0.04756693731480417	0.06278903807096022	0.4487099166364637	2.7147338383103294	0.25733747603970425	9456	3
cg08438126	13	41635362	-0.03103038286884412	0.6307184945630595	0.9607611331633251	3.3058010821792734	0.19149366706026769	9421	3
cg08438366	20	37230612	0.09479902338431355	0.1062657597228221	0.37234266798183846	0.6201208310538182	0.733402645978496	9458	3
cg08438392	2	27708644	-0.04527986604007512	0.16682278265834755	0.7860642119555526	1.3765422735420771	0.5024439755179877	9452	3
cg08438425	9	130214173	-0.021931989264000768	0.7517422067053701	0.9767251149309732	1.012100213831267	0.6028721626824197	9455	3
cg08438435	15	29408145	0.14856163315606727	0.1600845044893566	0.35339715862125043	2.5691143084695174	0.27677312430269224	9454	3
cg08438529	16	1052939	0.3261850885019072	0.14060242345992993	0.020345700211830457	0.7381609012828686	0.6913697870700323	9457	3
cg08438690	3	52279403	-0.06602382637710937	0.15654274048616765	0.673198525403037	0.11002124991296879	0.9464750916433978	9459	3
cg08438705	19	1152189	-0.5170684102722777	0.5970369978830827	0.38645859299518276	3.911083421478925	0.1414878104641173	9449	3
cg08438837	19	292436	-0.06876572042460655	0.07278859084280051	0.34479564957727626	0.15932648981179087	0.9234272628671486	9459	3
cg08438920	3	170623410	-0.055667800532467004	0.13497039464626678	0.6800136325577512	6.5568167134888	0.0376881952560036	9359	3
cg08438989	1	181999219	0.3223606338204568	0.7409815989227468	0.6635294761373907	4.258304850584902	0.11893806003439374	9440	3
cg08439109	17	46089344	-0.07448295769929478	0.26599951094819596	0.7794685791647472	0.2796065441549363	0.8695292792623921	9448	3
cg08439122	1	223899685	-0.16035421312902995	0.1485266966799285	0.2803059701257686	0.809185034969931	0.6672486476274365	9458	3
cg08439149	1	2004163	-0.04489365497192179	0.13909074939378	0.7468730621860757	1.6863990032445075	0.4303314722237323	9419	3
cg08439276	2	68937224	0.301692127031747	0.1727722691702991	0.0807790294289019	0.11556104376845196	0.733899674538923	5559	2
cg08439295	19	40900784	-0.03549234159737472	0.24762500292701994	0.8860287667812284	2.773505554526926	0.24988542222826354	9447	3
cg08439328	11	60465625	0.04003429884970602	0.16565326828391938	0.8090317908993397	1.7364196386895014	0.18759312234876732	5473	2
cg08439439	6	149190883	-0.1226831829221975	0.1798204741418763	0.49507854729483075	0.9103945683186143	0.6343228137601228	9455	3
cg08439487	3	123509516	0.019345991386397605	0.13731074550085895	0.887955228630357	0.5622562171154484	0.7549316160845322	9257	3
cg08439515	16	86565612	-0.0634472695166058	0.1425679503526415	0.656296783807705	0.5047552108120186	0.7769513016591331	9459	3
cg08439728	6	31097073	0.3479153898036254	0.1945596333178498	0.07374055202951024	2.6670920489795558	0.2635410792974042	9455	3
cg08439880	3	133502540	0.011695630798071167	0.06795994541065827	0.8633621032803778	0.9622862523429662	0.32661152957690676	5542	2
cg08439890	16	962080	-0.17312824754297718	0.1677798429732861	0.3021295002186508	5.366826860238492	0.06832951759669993	9458	3
cg08439901	7	150929505	-0.3989587210548535	0.749871648944604	0.5947010543680121	3.7850828629693734	0.15068835764879454	9428	3
cg08439930	16	51185060	0.1064181254894519	0.18895517660369102	0.5733038555671077	5.468799323616284	0.06493297715118988	9389	3
cg08439970	6	74230786	-0.5947737286753526	0.9428856844568548	0.528170305442827	0.31217599992153594	0.8554839045084562	9327	3
cg08440077	2	241854588	-0.010353270175479806	0.1521170009774693	0.9457368928151413	2.4898245714313063	0.2879661657691728	9449	3
cg08440086	1	234509307	0.6838483180325636	0.6360300035735272	0.2822930367443049	0.7255244423118592	0.6957518489025659	9459	3
cg08440125	7	27702596	0.48521193609603397	0.6798405059728226	0.47540382088237	0.40141874422843393	0.8181501742602542	9455	3
cg08440162	3	186524750	-0.11406820647600009	0.7906069055160686	0.8852799279018587	7.28941544030789	0.02612904573142127	9455	3
cg08440178	2	2737278	0.8978280320401141	0.8409363558803876	0.28567716924864156	5.40695941142654	0.06697206373557966	9430	3
cg08440266	20	48185653	0.15835491861877588	0.07895105500484376	0.04488449601883582	1.7145997877554398	0.4243062087832575	9458	3
cg08440349	16	84486704	-0.20682886995179425	0.22799960965404736	0.3643297435903952	1.609363833721245	0.4472301603104941	9457	3
cg08440418	16	88132436	-0.3579580561717696	0.16304805726115162	0.0281338836060733	0.6929110404025813	0.7071902742687592	9456	3
cg08440521	4	142054878	-0.011437016342150467	0.4776966276217688	0.9808988665677838	0.06672749196671063	0.967186685324545	9456	3
cg08440550	5	131132801	-1.2302897156695078	0.7131333252984241	0.0844934307096046	0.7558937163960237	0.685266916017033	9454	3
cg08440556	4	83718952	-0.042345455012268954	0.2885626257607948	0.88333238868392	0.8062536567692904	0.6682273437543839	9453	3
cg08440572	1	19121800	0.03002430845707832	0.07204647215777425	0.6768720286599494	0.5204719429890019	0.7708696610738962	9255	3
cg08440920	16	54963401	-1.4282731509759563	0.5989258330909649	0.017091912469293473	0.02423544443667419	0.9879554017143538	9401	3
cg08440934	5	158689629	-0.043380928131972224	0.08657723674032079	0.6163245245276099	0.8574074137890803	0.6513528919639601	9457	3
cg08440945	11	65983863	-0.28572014966446196	0.21059165563616478	0.17486077888370277	4.206127185705471	0.12208184569181663	9407	3
cg08441029	10	11148711	-0.17238140589925102	0.2363381601116331	0.4657664572400925	0.21875806597769404	0.8963905914946023	9458	3
cg08441138	11	128555233	0.12880523097610783	0.22822060398726388	0.5724893264332003	0.5758985357861898	0.7497996301891566	9453	3
cg08441170	10	26223100	-0.35407551567597845	0.18869683811912305	0.06059690714131132	1.518721874972083	0.4679653906104885	9437	3
cg08441248	7	48495215	-0.2629296161898949	0.17637533841411818	0.13603000190788408	0.05572781085364839	0.9725207125865551	9453	3
cg08441269	4	53815811	-0.02284606087520708	0.22601280801905288	0.9194845441441902	1.1449619493529726	0.5641241234398368	9456	3
cg08441314	11	121446689	0.019560565814150395	0.1754610614269213	0.911234971135091	1.557032585833268	0.4590866563653395	9451	3
cg08441414	4	170539168	-0.08578181458540789	0.12546188719136775	0.4941468919017702	2.8725587014278915	0.23781092573692122	9432	3
cg08441475	10	127452066	-0.08206146380563761	0.22910102732094526	0.7202018918999442	0.39057695766353867	0.822597321909996	9458	3
cg08441530	11	134025433	0.18017160609904997	0.3644783139319597	0.6210749990031366	0.1312539959531706	0.7171353798402484	5558	2
cg08441534	6	31855695	0.11411048762590016	0.251416826057129	0.649922589680108	0.5643968610133815	0.7541240284723386	9454	3
cg08441546	16	21610370	1.0239203710244686	0.4440254444581427	0.021110922261988428	3.378292928115922	0.18467708527126667	9458	3
cg08441560	19	38989910	0.4680406252802084	0.2145118532132935	0.029117873032712127	2.421238838258844	0.29801262752503194	9456	3
cg08441633	16	88765295	-0.3700823854197444	0.2712552321717927	0.17246287621178033	1.1657870927190839	0.5582806163314958	9458	3
cg08441803	17	46388390	0.11048076613568743	0.10973374669512077	0.3140272592976465	1.115508244192973	0.5724933713226543	9433	3
cg08441806	10	134599149	-0.04812914734984123	0.15057605117305875	0.7492461908308621	0.7947385351372986	0.6720858003152921	9450	3
cg08441822	15	58723879	0.17244541987522033	0.2189467641303156	0.4309228352981896	1.8991021899410243	0.38691467241806954	9450	3
cg08441839	6	168091995	-0.25569600327184566	0.17211576589841984	0.13738369190655253	2.2951647773463284	0.3174032001117013	9458	3
cg08441850	17	37956902	0.06452634311088014	0.13724432823750574	0.6382430534614533	0.21197111961287202	0.8994376360357127	9455	3
cg08441931	7	113725468	0.967345722285933	0.7546629760818631	0.19990411059368518	2.4485041848745137	0.2939774861086992	9453	3
cg08442028	16	87425757	0.7283879683170676	0.9222952220223471	0.4296704173677933	4.716503289183617	0.09458544769765805	9431	3
cg08442037	21	42064902	-0.043873242190200556	0.13224768163379913	0.7400776207054987	0.1356146308024872	0.9344405085261227	9442	3
cg08442052	5	13745921	0.1330354910877925	0.13235794975818974	0.31483954861518026	1.1427479152713862	0.5647489642485074	9446	3
cg08442064	3	139394779	0.44869491446634874	0.20409876699266827	0.027919153772353524	2.1677307280562057	0.33828539900541954	9457	3
cg08442088	7	44085357	-0.10501476320147222	0.1556613510086412	0.49990700606169336	0.5188501779443195	0.7714949993127235	9430	3
cg08442149	10	1767484	0.3925651808720634	0.6855767207367212	0.5669116571739453	0.13831034451489999	0.9331818649062551	9421	3
cg08442217	16	89989115	1.380139063869211	0.890672661612977	0.1212503057740127	5.429396343046175	0.06622493856315667	9457	3
cg08442334	11	66411384	0.10540439934931539	0.2424234739159891	0.6637115788545391	2.029597933234681	0.36247529214247654	9457	3
cg08442391	13	53024922	0.060070468177111536	0.7405953935674953	0.9353536399704192	2.797009277271342	0.24696599135995212	9455	3
cg08442550	16	595486	0.2628749605346876	0.25116593267369247	0.29527547629562484	1.0249998836720184	0.5989962496911168	9459	3
cg08442713	5	117822219	0.1485065257726713	0.1482408620631064	0.316444009402146	3.8908254717920734	0.14292821955567375	9458	3
cg08442798	11	72388033	0.6734652836110057	0.635355452681979	0.2891528311568219	1.3304513139077772	0.5141574914015962	9383	3
cg08442823	11	45951803	-0.037488865600605235	0.09723996905313238	0.6998452387313128	0.8580940843824567	0.6511292979116104	9455	3
cg08442922	17	42015422	0.01391195966898857	0.15649582259834452	0.9291640190054425	0.5860461693440073	0.7460049192195729	9459	3
cg08442934	4	1773246	-0.32771541018117095	0.2694351257757513	0.22386858862134523	0.47493337052799933	0.7886231633159358	9458	3
cg08443019	17	1946299	-0.09202526761987034	0.27487427779841134	0.7377832076565978	0.9168339117861751	0.6322837867867502	9458	3
cg08443038	16	89006877	0.2624248091144123	0.2778922034677637	0.34499577405627097	0.8792348737182937	0.6442828528140578	9459	3
cg08443203	19	48775389	-0.19894333293745353	0.1149073236713136	0.08339162643407205	0.04457585739876632	0.9779586121582498	9459	3
cg08443305	4	7043264	-0.04605846746299318	0.1154071327685543	0.6898228372183789	4.841015348055906	0.08887648572075371	9458	3
cg08443345	3	52232454	0.23778000937506943	0.14373314640985846	0.09806337241641805	2.271940930326261	0.32111034367212615	9446	3
cg08443351	10	99052545	-0.33574313577338344	0.5269189734208183	0.52400648579103	1.6278128750833853	0.4431236458803336	9443	3
cg08443357	20	1310000	0.018924711204914915	0.16394256941502094	0.9081003349830956	2.7312817959879614	0.25521705546276935	9459	3
cg08443563	2	112456811	-0.984909543127741	0.31114592164088783	0.0015485578439419976	1.138986301692587	0.5658121474424456	9454	3
cg08443605	3	24872319	-0.0024937697657004643	0.051399347103307264	0.9613037877617623	0.0013615366574328967	0.999319463341468	9435	3
cg08443635	7	100076621	-0.8698976330957277	0.7875397924049592	0.2693433115601175	4.888912802106995	0.08677329195339849	9421	3
cg08443680	2	112920717	-0.2891434728725464	0.2593757582654415	0.2649503854365953	5.664174142241843	0.05888981808346089	9455	3
cg08443717	21	45585347	-0.448611373679774	0.2609233842293117	0.08555571515214044	0.837924722228733	0.6577289509866892	9454	3
cg08443767	4	79860227	0.4731386222518507	0.6871061010963412	0.4910774386803943	2.9399700504766626	0.22992892829184586	9451	3
cg08443814	7	24797102	0.3928305057388549	0.8472452453595024	0.6428940870147524	0.48973664228350416	0.7828076106678901	9450	3
cg08443845	21	36421955	0.20110628973475955	0.2881275333085257	0.4851917984421812	1.0291132633636186	0.5977655661876502	9453	3
cg08443851	16	85646773	0.060166911664632526	0.3667188686860877	0.8696774402992306	1.6417247238696153	0.44005200673269085	9356	3
cg08444004	2	240086178	0.042751557733952054	0.0338590549884979	0.20672112857253666	0.06881742327484079	0.9661765363347313	9426	3
cg08444060	11	77531885	-0.537220060789938	0.6741202322862166	0.4254973522168233	0.037689665540685896	0.9813316209387163	9444	3
cg08444117	7	57484153	0.043505083594059114	0.06127850048248048	0.47773097151439076	1.8518262423535419	0.3961695031006975	9388	3
cg08444220	10	134600858	0.45422037989114655	0.6172340928183219	0.4617937157278697	1.944155634030698	0.37829619066218784	9427	3
cg08444284	6	30688882	-0.3297103904896696	0.5330099202978692	0.5361917035282503	4.159543703107806	0.12495871808402918	9451	3
cg08444397	17	69330504	-0.07399911934694424	0.11787864380936718	0.5301632748153231	1.5088618638144073	0.4702781588928596	9456	3
cg08444427	17	41987800	0.0834686285032647	0.14662626022599395	0.5691789507815155	0.44296923487537415	0.8013282485348452	9437	3
cg08444830	1	59250939	0.5844617195158867	0.6221256705260104	0.3474950018419482	0.9338694261851266	0.6269210188108434	9456	3
cg08444833	8	141574162	0.05977828807169652	0.20016577525675489	0.7652117646258705	1.6662143548269188	0.4346965065796252	9447	3
cg08445039	7	32997659	-0.4634646988143209	0.22075775442443624	0.03577931308071309	2.093754261309935	0.35103226710936963	9455	3
cg08445080	2	62084236	-0.0340359781310519	0.22777789877431676	0.8812173659632088	1.1190528872092098	0.5714796276126523	9454	3
cg08445138	17	4674843	0.03439714326346187	0.18910747857353538	0.8556674588982338	2.0719995250346854	0.35487141637382436	9454	3
cg08445226	3	99536904	0.12288866856191957	0.6065518982846778	0.8394460739848957	0.35542545639836043	0.5510578622826601	5556	2
cg08445263	15	27216277	0.10166688422488035	0.2221251032444673	0.6471672618911413	1.2843411504947888	0.526149137402996	9378	3
cg08445409	5	57878919	-0.7778695554026155	0.4472275234711476	0.08197936421459759	4.183508039150283	0.12347037631581556	9409	3
cg08445550	5	16784821	-0.12135540584715701	0.15817644022653515	0.4429534394184637	0.2884175570995412	0.8657069881409545	9456	3
cg08445687	19	30155590	0.07192489222436035	0.15945960090178113	0.6519506237589507	0.8592016527037953	0.6507688126446074	9455	3
cg08445694	7	150972305	-0.08345797390778067	0.2323552192359255	0.7194584212255178	1.7770161469524488	0.4112688782173626	9439	3
cg08445740	5	156594400	0.13747123810534512	0.10007869880348165	0.16955615927171291	0.14973415147806418	0.9278668141422886	9439	3
cg08445782	20	52195366	-0.1533675283471629	0.28679707320564846	0.5928160056899998	0.004374348831202256	0.9472672725851122	4901	2
cg08445802	6	85482612	0.06551579309322363	0.1631255402588832	0.6879577812192454	3.7386458023412676	0.15422805410408408	9419	3
cg08445957	8	1246463	0.2948388573251389	0.17836987741380486	0.09833833735331725	4.278978600406193	0.11771494467185911	9408	3
cg08446038	5	52327649	0.022604995779555628	0.16669199593444298	0.8921301013650261	0.32056156627680954	0.8519045549467844	9457	3
cg08446111	16	48279428	-0.03867694821021531	0.18535662725827445	0.834711838612797	1.760673082461158	0.4146433436165824	9456	3
cg08446215	11	2721366	0.12264583651962735	0.13644528941187536	0.3687248012693442	1.9137951882392896	0.3840826196802712	9449	3
cg08446255	8	26434378	0.047241845413513374	0.8666935677025995	0.9565303316429807	4.55447918281451	0.03283274804818483	5560	2
cg08446346	6	140323987	-0.36332732210339536	0.1433998832997876	0.011287645735352994	7.024605277799274	0.029828151836866046	9429	3
cg08446539	12	25541565	6.67619951949056e-4	0.16053734858409796	0.9966818804381938	1.4894179640081484	0.47487247626940216	9445	3
cg08446657	19	3626897	-0.30355778019752333	0.6729670280540264	0.6519363755013489	3.847670395276306	0.14604577228031093	9429	3
cg08446798	16	87444740	0.4647007800259654	0.4452794732533037	0.29666309014372316	0.9011425732238806	0.6372639872263817	9447	3
cg08446824	4	1720184	-0.03502069446400663	0.3626259186461575	0.9230636997242467	0.17237000411762662	0.6780140424483865	5553	2
cg08446900	17	38501519	0.5071874850915742	0.20177129608633823	0.011948044569391211	0.3010763966189639	0.8602448694800541	9457	3
cg08446930	16	3033822	-0.28933567618620615	0.5340088814675491	0.5879438229373621	2.927953460612617	0.23131456760283495	9453	3
cg08446989	11	66036511	0.5260325936590438	0.4411406650973756	0.23308981312403398	0.3685613836909777	0.8317023190007438	9423	3
cg08447044	6	165902024	-0.18625324952272446	0.17297395824730666	0.28158282298148296	0.3837916015010451	0.8253928693285013	9459	3
cg08447200	22	50617460	0.38555992644699205	0.17372786556991515	0.026464101070975556	0.12759549124316064	0.9381947343355649	9449	3
cg08447254	15	98974015	0.20649442357067574	0.2183628182509151	0.344328010172057	0.7059337331922253	0.7026004725368085	9453	3
cg08447322	19	17581125	0.0062959269421148985	0.6670594365843888	0.992469414199495	1.3663514596845205	0.5050106656442092	9454	3
cg08447324	19	51170816	0.012659141532835962	0.21420800208128657	0.9528745088846942	1.047483913717649	0.5923000348511658	9439	3
cg08447327	3	197686855	-0.8606497532239316	0.7606331614353834	0.25784839160487755	1.3299835786927088	0.5142777502457819	9455	3
cg08447373	5	90478943	-0.04789217949579674	0.1804371910574827	0.7906836244812212	2.7665061418036077	0.250761479908281	9459	3
cg08447380	8	8185703	0.06812721262401229	0.9213746778316112	0.941057463477508	2.8694396892835723	0.23818208265514473	9388	3
cg08447387	8	131369596	-0.43079042106526827	0.14342100083642925	0.002667379784819231	3.1663304403608272	0.20532417237262088	9457	3
cg08447405	17	28619272	0.20140397548721364	0.5043926380042215	0.6896721742316548	2.715552278073498	0.2572321899722773	9453	3
cg08447479	16	75589467	0.3384285038379972	0.5705640341090428	0.5530825924618988	0.26114347202948057	0.8775935356278042	9457	3
cg08447520	12	113513026	-0.02579489972683366	0.20640866134348854	0.9005472649035938	0.04614828361791553	0.977190030450847	9450	3
cg08447525	3	154146536	0.2840275745396462	0.2869598561585969	0.322280899050062	2.399601902734898	0.3012541701753227	9447	3
cg08447571	7	4743074	-0.2827441392750413	0.24609561051896997	0.25058901941520145	0.16655625138028352	0.9200952095152065	9457	3
cg08447589	5	150603302	-0.8678475660692996	0.8561576315761209	0.31074790424674925	1.884844970218613	0.38968269050596016	9425	3
cg08447690	13	113121107	0.40950604967336734	0.22621739781869982	0.07025976424978941	0.3581379165883595	0.8360482449483585	9457	3
cg08447739	10	124220359	-0.03866554280339606	0.06910174578681262	0.5757897651438504	1.1979670174716928	0.5493697819549188	9450	3
cg08447910	16	48116986	0.2326419293759861	0.1271913811310098	0.06738913437722865	0.18215632933232898	0.9129463479637574	9426	3
cg08447922	3	183911506	0.0840080648521763	0.2417592335654929	0.7282258745838495	0.40804655670154627	0.8154433887891142	9454	3
cg08447934	12	52311706	0.21954724798680866	0.19182374545746853	0.2524055963824218	1.4893029018687407	0.47489979697682216	9444	3
cg08447992	10	93389086	-0.21197398806185935	0.2177201672057361	0.33025146015461276	1.0820132437543144	0.5821619403810229	9455	3
cg08448040	3	13521693	-0.21100115171622255	0.5356001043243628	0.6936158996610597	0.1433213227203261	0.930846714481425	9458	3
cg08448074	17	80268958	0.2403864583753043	0.23776758347067192	0.3120095223732994	4.639989319545862	0.09827411040902484	9455	3
cg08448084	10	35947762	-0.24650793050285663	0.14942153875463246	0.09899442560798344	0.38632584313718965	0.824347659184302	9457	3
cg08448341	6	134324873	0.12420004744042133	0.12755789386410749	0.3302174858175234	0.6085555704589041	0.7376559280662465	9287	3
cg08448455	8	49231786	0.04248921396418223	0.1716619672659318	0.8045083222961673	0.9811749030057005	0.6122666115762303	9429	3
cg08448479	4	114214185	0.12322539312947928	0.12300671425243276	0.3164509311798442	2.0089402257507607	0.36623864854118515	9457	3
cg08448494	8	42397179	0.20512719417809122	0.3383435196448688	0.544336126909408	3.6371779110107574	0.1622545378540245	9446	3
cg08448547	8	47862954	-0.20606896210485326	0.16077517458257432	0.199940438259759	0.15606361984406855	0.9249350039652139	9449	3
cg08448589	8	69242921	-0.1304007915083126	0.31427950659866866	0.6782006112016563	0.6970354377048438	0.705733410126999	9447	3
cg08448622	6	31026105	0.03085192698683885	0.16287118643563625	0.8497594793865403	0.37765243021255523	0.827930375985617	9453	3
cg08448665	21	40984780	0.2797143933093829	0.33691714740110096	0.4064160215003753	0.8670431913834132	0.6482222936556558	9408	3
cg08448701	20	21686282	-0.20898145311461624	0.20168655564187044	0.3001230833101911	3.0460468155210583	0.21805163035129912	9444	3
cg08448711	10	92794806	-0.001279175278791641	0.12675094000575318	0.991947855529965	0.5909569029542451	0.7441754504320607	9454	3
cg08448725	16	52582210	-0.01949833816943005	0.04911183243504836	0.6913533360218391	3.2304604906640297	0.19884488206385165	9457	3
cg08448751	3	52479601	0.4726932812288705	0.2490638099075772	0.057711861032819056	0.6432493370142773	0.7249702434354086	9459	3
cg08448833	3	5068731	-1.1812367102478432	0.6498979482021736	0.06912948105154897	4.2019803144868275	0.12233523714257398	9458	3
cg08448886	16	68560728	0.051932963449299825	0.3870522256770524	0.8932637221795797	0.2785293133407527	0.8699977472798408	9455	3
cg08448893	5	2710614	-0.24044717623420162	0.1175839999411661	0.04086500746250119	0.011867704598518852	0.9940837182314721	9459	3
cg08449049	16	89259820	0.015465763871121162	0.0502992481364216	0.758481810509934	0.42483052405062677	0.808628834988095	9453	3
cg08449138	19	3135146	0.2232456850517245	0.40056233778419725	0.5773015092797548	2.5367048842433766	0.11122669063644824	5562	2
cg08449144	11	1857919	-0.23560717205284984	0.13854513190895595	0.08902175807870258	4.332184347068376	0.11462467617008253	9440	3
cg08449164	2	54784402	-0.1660835315582607	0.16724715328058815	0.3206892424199945	0.9074786492508176	0.6352483052546486	9452	3
cg08449448	8	58056501	-0.11132575332416463	0.0933287185696451	0.23293403625210188	1.129836250228697	0.5684066830846174	9457	3
cg08449531	17	48610095	1.0343781994322578	0.5319681786989944	0.05184286854644436	1.0088780315350303	0.6038442275194326	9459	3
cg08449748	16	2349846	0.42732219157162604	0.19016233981691014	0.024630815421011434	1.3609098878421868	0.506386562464906	9458	3
cg08449838	12	32112341	0.3333941927671495	0.5906696330596013	0.572458610488487	1.8763935858477545	0.1707446069779725	5560	2
cg08449860	17	72968988	1.771453011544286	0.6370347680676091	0.005422861195224278	0.3785388586120203	0.8275635067934136	9448	3
cg08450017	3	45984838	0.11151889630846752	0.1318476001239331	0.39765503197573365	1.4263588630516724	0.4900835307312677	9439	3
cg08450021	11	111101517	0.03129135538476801	0.041359831490429995	0.4493111763858893	0.8961821638524787	0.6388464940126809	9456	3
cg08450080	7	157919807	-0.17414895716410264	0.15758505226955852	0.26911154297232887	0.08472069422862621	0.9585243168612172	9454	3
cg08450106	19	13030084	-0.23334588714877083	0.8592008237203393	0.7859412852221902	0.6292662060406975	0.7300566807284956	9404	3
cg08450122	7	2167316	0.38049937567125147	0.22882756167691762	0.09634818355450316	2.1940073706739085	0.33386996594250373	9431	3
cg08450168	1	28918231	-0.5509360101131614	0.2643325692569695	0.03713713956777139	0.08642383719066404	0.9577084123389323	9459	3
cg08450280	7	150101933	-0.38513489401012124	0.5225546569441425	0.4611082542973764	2.324172516344002	0.31283284952184204	9455	3
cg08450348	4	1302456	0.226262913181105	0.18511433470133168	0.22159897400037679	1.0835005611235982	0.5817291715342907	9457	3
cg08450404	19	58326441	0.33794631305222944	0.3600580494524513	0.3479421043601898	0.08310257931049722	0.9593001319066241	9454	3
cg08450409	12	53342662	0.9182450663730768	0.7849703799688568	0.24208827564192278	1.7129596836965022e-4	0.989557578154062	5562	2
cg08450501	3	136580965	-0.28615460879702154	0.5586087669696057	0.6084669491238532	4.293528153475225	0.11686170209211234	9428	3
cg08450534	17	8030190	0.45155117392990196	0.6702621548647336	0.5005062740177997	1.0250848138388298	0.5989708138054862	9454	3
cg08450554	5	32628318	0.2341784664979937	0.21765989245387174	0.28197570509238945	0.1793284079884833	0.9142381312455121	9459	3
cg08450636	7	93717240	0.05178146191206238	0.270912517301159	0.8484180979623508	2.676535393647145	0.262299657773672	9370	3
cg08450724	8	49172838	-4.171208313545024e-4	0.12646154629337142	0.9973682619135192	2.602083478929473	0.27224803373710454	9454	3
cg08450752	15	73611451	-0.06497725153673353	0.12621646387208854	0.6066871601226593	1.0440712065486615	0.5933115709123858	9455	3
cg08450807	13	103702677	0.0286390583735074	0.21459438195090183	0.8938322050953512	3.950334156209826	0.13873813020253006	9457	3
cg08450897	6	32145626	0.0572047326400874	0.3116856098313818	0.8543794818621476	0.08653674905661758	0.95765434554320406	9453	3
cg08450913	19	7694688	-0.68881495647532065	0.5259067519147971	0.19027489667415654	2.0879125292179515	0.3520590842069944	9457	3
cg08450941	5	132072371	-0.05166208567676907	0.11369655210191439	0.649551253974316	4.762284518059181	0.0924449211324521	9457	3
cg08450965	21	46677779	0.10161549950647195	0.10701026275740586	0.3423224072286447	0.47414814288060747	0.788932848460897	9457	3
cg08450982	19	41195910	-0.2247029501075072	0.3216897866070673	0.4848594387212588	0.16867729582284247	0.6812900218891232	5555	2
cg08451035	17	13972676	0.2954852422847674	0.7490607826311529	0.6932308835986334	1.8930527621333728	0.38808675031387946	9445	3
cg08451218	3	49044399	0.9253005684273257	0.5698476891042568	0.1044252848020517	0.5049537267865397	0.776874186863924	9458	3
cg08451243	11	1273788	0.22517920603579905	0.3375929085922296	0.504763172546663	0.3164208052051275	0.5737665912662394	5562	2
cg08451325	21	44720984	0.010136515967604972	0.16546280266879917	0.9511508724053309	0.8515284112443842	0.6532703614399333	9453	3
cg08451517	8	125383826	0.0422219108077053	0.6935778834681084	0.95145834951823	0.29387149286316583	0.8633494489170632	9455	3
cg08451582	5	134872252	-0.06434950210086847	0.09984627043734394	0.5192604717478608	4.4256833128203255	0.10938935946219702	9457	3
cg08451598	22	50220343	0.43695274218711017	0.9701429189686112	0.6524217689163017	3.1059318972000414	0.21161938988054854	9439	3
cg08451637	11	110120271	-0.05291527790522448	0.2203276800660165	0.8102013583117078	1.6956660078751828	0.4283421426914498	9444	3
cg08451797	3	196163167	-0.06458307397291214	0.18331807859420374	0.724612818203669	5.156314468114428	0.07591376651203459	9456	3
cg08451832	10	119310964	0.5574112395315306	0.37558963762829956	0.13778334076799045	10.011854858406345	0.006698126428668956	9450	3
cg08451870	12	57398787	-0.04335943846826147	0.13595467699211658	0.7497828668728328	3.6834418567583835	0.15854434773278062	9456	3
cg08451977	7	100849825	0.22050925885719952	0.2821164156148787	0.43443495786262404	0.09991759448320947	0.9512686185843168	9442	3
cg08451978	3	111821058	-0.09078200434937116	0.16447220756359188	0.5809760726996676	1.9994732483278386	0.3679763444872736	9458	3
cg08451992	16	31470132	0.8682450759884651	0.8576382327055636	0.31136237033681646	2.049995689428191	0.3587972387157494	9438	3
cg08452002	16	72829368	0.0722482344685317	0.19385080438076713	0.7093715841093859	0.36660748080255834	0.8325152488142643	9457	3
cg08452061	5	172199642	1.7042504475811175	0.781704991113238	0.02924479831404325	1.1249182680540204	0.2888618830250233	5560	2
cg08452062	19	40854347	1.2412886600643476	0.8140504699428053	0.12730147998910363	0.768654689451985	0.6809084988883429	9406	3
cg08452095	3	134149264	0.14557950608474152	0.23302110290207456	0.532136356952041	2.200753952427435	0.33274562286665144	9456	3
cg08452146	6	143771552	-0.024918971050800463	0.529771421377025	0.9624835688616388	2.0392196133756646	0.3607356693611438	9410	3
cg08452327	11	128379171	0.027175175011267334	0.34343324304043515	0.9369308372050796	0.6310558446754098	0.7294037040994354	9458	3
cg08452338	3	149271990	0.14353077701121433	0.10898717616742001	0.18785503016879065	3.0691611152480096	0.2155460813721834	9449	3
cg08452348	5	134303703	-0.1615192153666457	0.17253311543794553	0.3491889824927431	1.082718337102138	0.5819567372992209	9456	3
cg08452456	17	45786439	0.09624293517542441	0.6696669404376903	0.8857234612576302	0.4668878503075904	0.79180199467048	9388	3
cg08452525	10	5727808	-0.1013050600897587	0.224971187989112	0.6524924272707615	0.6812891334679391	0.7113116871168492	9284	3
cg08452546	5	118323860	0.12680239532387616	0.6242313157866051	0.839030558933767	1.591495112300065	0.4512437787426233	9458	3
cg08452658	15	83776271	-0.3859456945149039	0.6817059642644514	0.5712939471138898	0.3948705897757316	0.820833251017	9457	3
cg08452766	1	36789496	-0.11069070897680583	0.40201601219970773	0.7830557618575982	0.91975336864845	0.6313614974763628	9455	3
cg08452802	7	123992223	0.06905116302886113	0.06975838102721886	0.3222416281448384	6.301446425445926	0.042821146867599094	9447	3
cg08452870	7	158264935	-0.07661509288253575	0.14296845536265546	0.5920358942249695	1.525911520896167	0.4662861579592861	9450	3
cg08452898	19	2427407	-0.37816337328035804	0.8827095899359331	0.6683511958195775	1.2306210248228218	0.5404730456622548	9418	3
cg08452964	1	28382887	-0.12647163636239558	0.7006785319325588	0.8567609939625188	1.515344286425495	0.21832540331300115	5561	2
cg08453008	5	136955189	0.06458779396533927	0.33503378473982304	0.8471313119088686	0.6014589458591658	0.4380219129551548	5559	2
cg08453021	7	37488575	0.162914603980141	0.6463445346031255	0.8009982741385261	1.5344622059556863	0.4642968803687598	9457	3
cg08453030	3	171177320	-0.06411347707446093	0.7608140418658746	0.9328421008057238	2.086577840965225	0.352294107180851	9457	3
cg08453036	1	215255572	0.204296509049082	0.23669403085520185	0.3880688051089411	0.20524829430821093	0.9024661041994881	9459	3
cg08453096	2	44065893	-0.012952971987293027	0.1568366548399909	0.9341784013527787	0.0829858941983168	0.9593561015610677	9446	3
cg08453194	6	41904398	-0.03304629637334975	0.17127268211008007	0.847001636519216	0.09915098907011811	0.9516333123100531	9444	3
cg08453205	5	179588440	0.030213750583119845	0.0607055518351055	0.6186885704428617	2.3619374576669356	0.3069812129612371	9457	3
cg08453263	11	16838675	-0.9327114182279487	0.6745240151194479	0.16673547053030247	1.1506489207900397	0.5625223229789902	9440	3
cg08453281	3	50396971	0.7164484165574109	0.5142129152033844	0.16353169957717875	1.6786436783995562	0.4320033918778391	9456	3
cg08453322	13	107220725	0.4856761922711696	0.5550317949150982	0.3815509943104266	0.9230958861162721	0.6303072102981722	9457	3
cg08453449	12	108696942	-0.060173100443544125	0.288511408130996	0.8347885970678437	2.850493941053159	0.09134586814110413	5561	2
cg08453458	4	187491428	0.06489038465098497	0.06074327149037508	0.28539747469352467	2.870781751619738	0.23802230866666257	9393	3
cg08453483	2	119613877	0.11479874209381215	0.17152160347920276	0.5033066073591184	4.111448428029556	0.12800010253415203	9456	3
cg08453486	1	35544810	1.293044793395655	0.7176777907891022	0.07159158330128144	6.274603862402055	0.043399735550489864	9454	3
cg08453688	3	47323555	-0.08234461056431593	0.19113399034817766	0.6665982485072453	0.06670106046194794	0.9671994675087476	9455	3
cg08453750	11	3187582	0.6350346717644461	0.45571979512478417	0.16347584818744612	3.5831155055218122	0.0583695848998813	5551	2
cg08453784	8	144417122	-1.0185493922234488	0.7240571192606865	0.15950889175019453	2.1253758931007005	0.34552580609061995	9453	3
cg08453811	13	112144769	0.09414859611395025	0.12690559586103586	0.4581606524521107	2.7459134859394903	0.2533567402359799	9458	3
cg08453903	17	71688187	0.07501784216687753	0.08554934516369359	0.3805433602235404	1.683175517019621	0.43102561525001176	9441	3
cg08453928	16	80333922	-0.20719779360182883	0.17468834393888877	0.23558292615479973	0.13078856576453265	0.7176158240591685	5562	2
cg08453968	20	23331934	-0.2234274156664555	0.6164685772006733	0.7170298648286105	2.301848931716542	0.31634418475937265	9457	3
cg08454015	1	240078452	-0.06541191797922204	0.26362628540037447	0.8040387323008564	0.16929835486523087	0.6807361361133764	5562	2
cg08454053	17	1901964	-0.03665484618944098	0.3344445396685873	0.9127272636475322	7.39004949169261	0.024846838798828215	9450	3
cg08454061	4	142820686	-0.14638090811607293	0.2233030291131804	0.5121292482815458	3.3672094579198877	0.06650631693948399	5554	2
cg08454125	3	46747930	-0.20910656014587087	0.23224448195277575	0.3679220153219118	0.8225524383161136	0.6628038271983141	9456	3
cg08454344	1	216770605	-0.17370955099632307	0.2204207514345792	0.43064894388719777	1.8535009912823737	0.39583789973269357	9457	3
cg08454455	16	54972371	-0.18913862761103517	0.2332238672077024	0.417380269253501	1.5338831682078116	0.46443132253957076	9456	3
cg08454485	3	105086213	-0.22751295840293195	0.6610829697972153	0.7307320554139002	1.0276330807739138	0.5982081310285408	9457	3
cg08454507	17	78755406	-0.21724827795565418	0.12903164864012262	0.09224312129825396	6.23956209956802	0.04416683769976272	9452	3
cg08454546	15	59731340	-0.039079428511808845	0.15459562136518273	0.8004344877480865	1.6836162051216736	0.43093065178255324	9442	3
cg08454563	22	31040187	0.020356294911633068	0.1455705121528867	0.8887879580275229	3.38118831942547	0.18440992248924293	9458	3
cg08454687	7	157091435	0.11086963058113167	0.10357910610861402	0.2844455743870302	5.243063701246201	0.0726914250914239	9434	3
cg08454760	15	77324751	-0.7921705484360513	0.44025699597170065	0.07196544389197877	2.232681885584326	0.3274758579549269	9456	3
cg08454824	8	637468	0.01707962270353452	0.052350173125591336	0.7442297414652445	5.327116028932183	0.06969978718876972	9457	3
cg08454917	5	876727	-0.6669320994821206	0.4873666315946074	0.17117432271181215	2.8490623431411817	0.24062124684943056	9296	3
cg08454922	6	3895506	0.34321337667487634	0.1867058870639168	0.06602456554767423	2.1661276103841027	0.33855666335874535	9452	3
cg08455031	6	37620105	0.3065447678839792	0.23203730467957348	0.18646761405798065	0.014848639475880644	0.9926031724448536	9459	3
cg08455073	7	23286463	-0.10838094034482919	0.23012869511438305	0.6376707579543617	1.7246106854439929	0.4221876722971277	9457	3
cg08455089	6	37292135	-0.05959850822439404	0.10164832468699331	0.5576600803011733	1.0494051802532836	0.5917313249377243	9403	3
cg08455111	16	30750482	0.26048941285334043	0.6685419511949269	0.6968041777820498	0.913491923970154	0.6333412123724135	9438	3
cg08455184	19	12998927	0.014267719995516836	0.22195054043006165	0.9487446261529004	0.8401479144441737	0.6569982282543528	9457	3
cg08455275	8	145047979	0.805242006930055	0.32001573871177474	0.011860848632275564	1.1113783845691163	0.5736767513300699	9448	3
cg08455380	3	49044317	-0.19849492133037547	0.4550727627950773	0.6627040911151643	0.775023879501292	0.6787435301745313	9457	3
cg08455454	10	94352726	0.4543189956311633	0.6850878037859517	0.5072316689384472	1.5447090273813986	0.4619241801070511	9385	3
cg08455676	17	17743186	-0.09621204783976428	0.1267924045337967	0.4479629039266448	0.8181273496711083	0.6642719335694147	9456	3
cg08455700	15	49170194	-0.9359412508372692	0.5742718052711336	0.10314632783446473	1.0773041741845202	0.5835342758919417	9449	3
cg08455719	1	234351342	-0.25738306619806073	0.2394327780103559	0.2823881359504899	0.22727734452545234	0.8925804116832761	9458	3
cg08455750	20	42943134	0.3990221507507758	0.19943804838291374	0.0454212436376939	0.7105955213490992	0.7009646924115779	9445	3
cg08455772	12	54452069	-0.09837588337339004	0.0748341311416091	0.1886491575267524	1.5668776229725458	0.4568323467667863	9456	3
cg08455778	5	87975798	-0.3618475769720253	0.20197613966101244	0.07320728196490973	1.5917281541996426	0.4511912024521171	9452	3
cg08455781	16	85669875	0.5780657586779273	0.4037006316155676	0.1521676038017876	0.0812613297916312	0.9601836940119548	9452	3
cg08455916	2	54560557	0.044195441610997324	0.26374686260523345	0.8669234238941166	1.545341327333452	0.4617781658709988	9441	3
cg08455936	16	27781069	0.5247890913918232	0.2614856950998174	0.04475483418965863	0.6009197928921626	0.7404775993461085	9456	3
cg08456130	6	151773385	-0.04941045829655247	0.30072064356060696	0.8694895983006536	0.45215357863872163	0.7976568477874575	9444	3
cg08456140	10	34399658	-0.06677434127326909	0.1960112923763986	0.7333551972500432	3.5634159751777026	0.16835036124349473	9456	3
cg08456247	2	56410143	-0.17010253550356558	0.19574577307714214	0.3848486433047269	1.6536124418455402	0.43744415767864175	9457	3
cg08456281	17	8275997	0.23850365194494536	0.1785367579943631	0.18158855820780523	3.798014484126886	0.14971717838587112	9385	3
cg08456334	1	151298699	0.05175613601879849	0.14125956890350683	0.7140738557669437	0.560374898916508	0.7556420834801025	9457	3
cg08456352	1	245028019	-0.1361928038255821	0.4734091475822247	0.7735877223920434	4.243695719155179	0.11981003172002998	9437	3
cg08456420	1	39570175	-0.0025908412947256605	0.19425125260822731	0.9893584676892242	5.462974871634498	0.0651223522726492	9454	3
cg08456666	16	87647531	-0.01735998442298568	0.44555834865869137	0.9689204346102551	0.8806611304276654	0.6438235602300251	9454	3
cg08456722	3	119901745	-0.2544071292560183	0.18881883493056048	0.1778640032964977	0.9715222482397657	0.6152287530717946	9459	3
cg08456754	19	10226701	-0.16529959452086995	0.14572735946218104	0.2566657058915818	0.8888388390999178	0.641196434102291	9454	3
cg08456760	8	98656071	0.8021148493233861	0.6657612918010701	0.2282772459829151	1.1622329067165937	0.559273614971647	9456	3
cg08456817	2	45173499	0.007583657625147691	0.11408383253856595	0.9470001153784285	1.0221253574264864	0.5998577838888309	9458	3
cg08456859	1	48450143	0.01839321955880185	0.138903851613927	0.8946545359857185	2.4803508898833715	0.2893334513953064	9447	3
cg08456993	12	52239006	0.3806236290634186	0.15842487231403288	0.0162812221085675	1.3105213678662295	0.5193066700352459	9456	3
cg08457011	17	2659081	0.09368861940299944	0.20854653766317263	0.6532544787838754	0.9532047285577698	0.6208893680058198	9454	3
cg08457158	1	41367714	-0.07889203831360564	0.20281538562553433	0.6972876235907963	2.1269028634644997	0.3452621029372404	9393	3
cg08457169	2	242805904	-0.012762729412967546	0.10451053519165202	0.9028047188576679	3.6917506955144788	0.15788705430392158	9456	3
cg08457178	6	30711636	0.5877095665833106	0.45411635511882115	0.19560229361156276	5.325813398447965	0.06974519850947485	9452	3
cg08457298	8	110693280	-0.06615941547735986	0.06694721672584039	0.3230387938476812	0.4607208407454515	0.7942472880060649	9453	3
cg08457315	6	151673369	0.019334732121530706	0.3350684186323475	0.9539845403764268	3.9033444124706436	0.04819008645176404	5562	2
cg08457332	10	1222504	0.12939862340758393	0.25173859208726324	0.607238140197301	5.22473599863428	0.07336062002056365	9459	3
cg08457409	1	100315729	-0.18056136587038435	0.8681426086341344	0.8352400270815931	0.02404578079674622	0.98804909576566	9397	3
cg08457421	22	31536431	0.11884593474223841	0.15339108845953467	0.43846355384294244	0.6708499266832443	0.7150341584726716	9448	3
cg08457514	1	61803736	-0.013974955383570279	0.09980280859310472	0.8886397065489625	1.3807427098685874	0.5013898408983989	9455	3
cg08457620	17	1900131	-0.09951020041433359	0.2493945385330314	0.689887946633692	1.13700122432728	0.5663740166782466	9457	3
cg08457872	5	139740027	-0.09935451847537745	0.20723673637418888	0.6316361534907236	0.4037315316723232	0.8172046173585344	9402	3
cg08457898	19	15343786	0.09690067742422588	0.31328510547640737	0.7570894602082607	2.1081121952312643	0.348521242128685	9457	3
cg08457906	19	3114760	-0.06672172860614822	0.21025279511873846	0.7509852443335957	0.6453834207007383	0.7241970824215015	9454	3
cg08457980	2	100594983	0.09370028539469909	0.24048817646036194	0.6968136180451441	1.8988599192692468	0.38696154429573637	9451	3
cg08458014	22	17625996	0.22828646927064905	0.2765715838194674	0.4091357439178361	0.31879076322096367	0.8526591665592188	9457	3
cg08458055	13	111301774	-0.09840099231394221	0.2133701692823029	0.6446730412827731	1.9550382705558937	0.37624335083371896	9455	3
cg08458125	10	94838335	-0.25162334036752654	0.15682525980380935	0.10860780141843167	0.6754293800836129	0.7133987986464974	9450	3
cg08458170	19	31770476	-0.15744780599888608	0.23532082415684002	0.5034462119276708	0.6987621793473048	0.7051243634475262	9455	3
cg08458197	8	7005011	0.42988384130513363	0.14997126231856128	0.0041511494991683245	1.3033457469011462	0.2536029876834798	5560	2
cg08458252	13	46961871	-0.013907501446140396	0.10265141645252673	0.8922301615462459	5.346454075482134	0.06902910596551765	9444	3
cg08458292	1	57890610	-0.07508564102305958	0.18516232077581457	0.6851008105601709	5.368899323721315	0.06825874905432829	9428	3
cg08458338	9	100460584	-0.04223087438336257	0.2603702150746793	0.8711519119366044	4.560087872402723	0.10227971283475787	9449	3
cg08458400	6	88854384	-0.15183749151006054	0.2030834157271266	0.4546648335543183	3.893457652553611	0.1427402368290389	9447	3
cg08458487	10	81709191	-0.09851645159875928	0.2080391846239526	0.6358225667155204	2.213971617294834	0.3305538134302961	9430	3
cg08458509	5	26237881	-0.10402450509633358	0.21523663514244884	0.6288806312880777	1.8601975261974526	0.39451474494875544	9456	3
cg08458630	6	170201673	-0.45871933033860524	0.21370842039118634	0.03183526956981786	1.247865599621225	0.5358329645343052	9455	3
cg08458637	1	231747906	-0.07858694945393696	0.15838499001539355	0.6197697137840552	0.7865693225846642	0.6748366203773711	9459	3
cg08458678	11	70565177	-0.10797360592976019	0.18864466460317933	0.5670747133909879	0.6415668324409456	0.7255803829150964	9458	3
cg08458711	1	55473553	-0.04567006219069442	0.13879398549468608	0.7421184335202078	4.609749350786001	0.09977130366955671	9454	3
cg08458733	8	37555577	-3.4656625739320766e-5	0.12117645009062872	0.9997718039585309	4.57630913129272	0.10145351500553003	9453	3
cg08458745	11	128422788	-0.17899842874032165	0.2461683257811171	0.46714121158853267	1.014844548572786	0.6020454884694465	9458	3
cg08458852	16	14529837	0.03255608905738101	0.10691729523858703	0.760748612462664	0.6755270883500346	0.7133639470178859	9452	3
cg08458912	1	36644235	-0.5169621937700183	0.35242881381836605	0.1424153296314239	1.7270382095095629	0.42167554779129673	9452	3
cg08459087	15	45003643	0.10211766864215001	0.32375076111967194	0.7524423061357918	1.6493495789636905	0.4383775342707133	9456	3
cg08459186	17	71533337	-0.13163631070151796	0.1651446248443567	0.4253946082728648	0.016875275595616024	0.991597859161009	9455	3
cg08459368	11	61974948	-0.05242135985354624	0.17994113906744302	0.7708027370747487	0.5122865558930625	0.7740310592662705	9443	3
cg08459369	1	27560835	0.7701146008560475	0.7187006210832898	0.28392785984324964	0.17027366237338296	0.9183866118737487	9424	3
cg08459430	5	81571289	0.10681024732323441	0.21088813249015625	0.6125209711217294	5.366357568810149	0.06834555270636669	9458	3
cg08459564	1	995180	0.11671733313244259	0.4942665451156511	0.8133221031413391	3.718517916458975	0.155788033043446	9448	3
cg08459627	1	3773958	-0.4509269733314443	0.6908801130140079	0.513959480370172	3.7111245317639594	0.15636499924926406	9458	3
cg08459746	6	1347277	0.022334409295991477	0.15895202047148962	0.8882567493231214	1.575077844542467	0.45496311817566065	9451	3
cg08459783	4	2259249	-0.24336862985454702	0.24641760894514367	0.32333546542895836	0.48981102142927774	0.7827784989285267	9457	3
cg08460026	2	204732474	-0.01766811958094386	0.09178064878599398	0.8473476264002222	1.3909041797479615	0.49884887247488346	9403	3
cg08460032	11	14909425	0.054305700214069934	0.27449736265310465	0.8431726948516023	1.6250463674196078	0.44373702249146935	9454	3
cg08460041	1	165325136	-0.009841209451429758	0.14972365858030107	0.9475934608523813	2.393345529997698	0.30219802487096753	9424	3
cg08460153	7	5461852	-0.396335104600072	0.6278137915260505	0.5278482833999656	0.07130686444830626	0.964974664661919	9453	3
cg08460198	16	88091305	0.07356951576835659	0.13203178071891064	0.5773835067890019	1.8027541437015135	0.40601016942439594	9457	3
cg08460226	3	186501131	0.040194796453871355	0.8548089425160357	0.9624957210926328	0.9558704685381398	0.620062354473175	9407	3
cg08460326	16	2495218	-0.06883424700945794	0.26013046101371684	0.7913065817050904	4.308634369674405	0.11598235809414824	9459	3
cg08460387	1	26000291	-0.15420352427192172	0.160376168277419	0.3362950643715275	0.6882468268464245	0.7088414421022671	9317	3
cg08460399	20	42879935	0.0038106242436514773	0.06751492133984716	0.9549903238233514	2.629839603057759	0.2684958553329045	9455	3
cg08460407	3	46943819	0.07038256145108254	0.260151208957223	0.7867411422525774	0.19673917018815518	0.9063138817469152	9455	3
cg08460435	1	109203610	0.23496500095800638	0.5180632284258185	0.6501563280293765	2.8079872372772625	0.24561411358122734	9453	3
cg08460464	6	105308839	0.1603283873970735	0.18658216684408022	0.3901799567858286	4.1231746746984586	0.12725181793222523	9455	3
cg08460548	19	49944817	-0.06746635865685334	0.3386443286077492	0.842086877512798	2.0370711402752257	0.3611233930183158	9458	3
cg08460580	6	689187	-0.006558125005118458	0.24794898261323536	0.978898817832653	0.28778129225097676	0.8659824414167958	9452	3
cg08460590	17	7495881	0.20114125370171582	0.2197481764113155	0.36002043155976127	0.022974331358644802	0.9885785599007468	9415	3
cg08460621	8	23571706	0.20311270269120274	0.14787862835318966	0.1695940061484078	0.003823276299252089	0.9506961042600174	4784	2
cg08460635	2	219267203	-0.2796433395436823	0.45932598114476414	0.5426488128826854	0.16414145760331492	0.9212068005390158	9458	3
cg08460732	2	10256302	-0.236577	0.421176	0.5743164852632134	0	NA	1085	1
cg08460793	16	11836374	-0.42971775609771445	0.5436460665814552	0.42927282641370385	2.2383736202277418	0.3265452299621146	9410	3
cg08460801	10	79793413	-0.49943035242490474	0.40006088415031005	0.2118897833363693	0.5903720233575975	0.44227529564531104	5522	2
cg08460812	4	109087419	-0.034131170778389265	0.08355988512873826	0.6829333551421835	0.8522894300362176	0.6530218332159923	9458	3
cg08460865	1	161123728	-0.8571380114909356	0.5915389903416859	0.14733851994151345	2.966689886292891	0.22687752531806513	9450	3
cg08460875	1	41950362	-0.02476713160741019	0.08198758072790292	0.7625880731411406	1.0280735341652103	0.598076404133956	9452	3
cg08460995	16	4526227	-0.8291999323447568	0.7727977342205747	0.28327810439339024	6.421798757621934	0.040320333706153795	9457	3
cg08461097	19	2065102	-0.04826961507694296	0.3704531563041954	0.8963300009187988	5.222262239358685	0.07345141441697807	9430	3
cg08461107	10	30348294	-0.02493115589207477	0.24042851663062	0.9174116559120169	1.602305852695165	0.4488112194338528	9436	3
cg08461339	2	241459227	0.03254354882434926	0.06661902641849321	0.6251940842867136	0.1500422347540746	0.9277238950264173	9457	3
cg08461352	8	58910391	0.032872546223199794	0.08405543944899604	0.6957368287100876	1.497561291046451	0.47294288631783254	9432	3
cg08461397	16	69220726	-0.3165287872536218	0.5973572055963648	0.596193797494716	1.0700192811314175	0.5856636439887347	9452	3
cg08461451	19	2295092	-0.03552829749521709	0.17703973377873125	0.8409489595063482	2.6987275860274917	0.25940524358691774	9457	3
cg08461586	10	97802977	0.3830326410063626	0.3242946584526658	0.23755293200280103	0.5697567829721297	0.7521057112161644	9457	3
cg08461692	17	8481454	0.029679484200567742	0.18178648940465744	0.8703093006233524	0.9760031103935952	0.6138519183815371	9457	3
cg08461705	2	203038979	-0.04547340696684855	0.16501294111619824	0.7828746730873116	3.720606628923898	0.15562541976806787	9438	3
cg08461752	10	43522343	-0.08960640709716336	0.04971534366038223	0.0714841659635793	0.5697358787888285	0.7521135723350715	9446	3
cg08461772	7	95026248	-0.016777194982359345	0.09657612663506768	0.8620855980261444	0.04678109921759466	0.9768808888132787	9444	3
cg08461840	19	2620967	-0.3710260249923912	0.8323455592466069	0.6557709062534428	0.014455560334690833	0.992798277418433	9457	3
cg08461899	1	245739559	-0.2700158048476639	0.2347018616181422	0.24995323027377261	0.06112918221156502	0.9698977832736372	9459	3
cg08461903	21	45884825	-0.08861390967676472	0.13803091752642074	0.5208823057799531	0.7544494702568845	0.6857619417791518	9459	3
cg08461949	19	52104632	0.048031420563815506	0.09015650156729346	0.5942024693813933	4.577462105998124	0.10139504519241538	9298	3
cg08462030	6	167033966	0.07692480183509603	0.20833085698934642	0.7119462812021542	2.91309658881143	0.2330392710345987	9454	3
cg08462055	15	64944023	-0.07645504522963949	0.12636857702948595	0.5451681856605073	1.1121971981905348	0.5734419322324786	9458	3
cg08462108	11	70680470	0.04388733719275617	0.15587878956485163	0.7782902369425282	0.9767086659369479	0.6136354032627371	9458	3
cg08462118	7	128027919	-0.4030482121059859	0.40054307687466423	0.3142932353773839	0.8235630182937923	0.6624690036584816	9458	3
cg08462127	8	2017365	-0.009497510800457581	0.12866653831125247	0.9411576514553819	6.555567607839678	0.03771174087677996	9449	3
cg08462247	2	241075202	0.026469285709831224	0.1520447277058059	0.8617956672611907	3.03468218484998	0.2192941954543539	9443	3
cg08462292	1	97188168	-1.319765147330525	0.5967872448319445	0.027004691280679224	0.6717197439266414	0.7147232515652908	9458	3
cg08462306	1	45273545	0.13141932492391176	0.5016688900809552	0.7933489883272457	0.021474343824932563	0.9893202657613394	9319	3
cg08462360	1	44119109	0.11979172957595324	0.2351162194544159	0.6104017513407577	3.6088756169110394	0.16456694872264055	9454	3
cg08462367	8	37168415	0.0840984527654816	0.1287078073025663	0.5134945756054123	0.25965425479401205	0.878247242685051	9458	3
cg08462372	4	757312	0.2518345135019469	0.2637614031849944	0.339688194587706	0.0286371632436931	0.9857834417442133	9456	3
cg08462478	8	87135788	0.04036095580662957	0.1597739565742662	0.8005673929604474	0.38410458155030036	0.8252637136841012	9437	3
cg08462497	16	86411334	-0.06297980449961185	0.14972813509577013	0.6740269467787603	1.7539632772256735	0.4160367677496883	9458	3
cg08462501	4	38138950	0.26321508125523463	0.1366137089275922	0.054015705969574	3.265581143178597	0.19538358079490487	9459	3
cg08462545	15	76351442	-0.10474446161979596	0.45403810785031584	0.817551518061337	4.060480035904089	0.1313040020484026	9441	3
cg08462675	6	100016733	0.33346832979328983	0.6223536152438746	0.5920842736733899	0.3044188073801151	0.858808424257383	9298	3
cg08462678	12	120428065	1.0750355841206543	0.6098073184884645	0.07791562474171498	0.01815641178533465	0.8928129154636381	5545	2
cg08462730	12	53648574	-0.14853994350010405	0.19629543667586172	0.4492198870617933	0.6135039864527645	0.7358330698651278	9423	3
cg08462835	11	17790285	-0.4955204779267915	0.2464931893468864	0.04440149838248612	0.6807537596889617	0.7115021214170761	9452	3
cg08462879	1	66458116	0.04411640330545935	0.15147301537478683	0.7708606923248174	4.939029478197278	0.08462591468703913	9458	3
cg08462924	1	41848221	0.07287817652178041	0.1932350762719179	0.7060637986063003	0.01848145089519715	0.8918635748987762	5560	2
cg08462941	19	5288631	0.3166675385775475	0.21184473441435547	0.1349641452819553	4.22174254981569	0.12113238083906894	9456	3
cg08462942	2	242608075	0.9429984213020033	0.9707043959364547	0.3313203247528716	0.015888602370675076	0.9920871713776721	9451	3
cg08462952	4	1600710	0.23090059462621199	0.1710705183469815	0.1770996346969077	1.5083107331343673	0.47040776911084076	9449	3
cg08463024	6	31508167	0.1930603616221428	0.1403632147715299	0.1689968819361691	2.002414978078041	0.36743549886022425	9459	3
cg08463061	2	151344332	-0.1682121781887473	0.45980758242395914	0.7144906823680299	3.9459102936610995	0.13904534905991184	9445	3
cg08463231	15	78103228	-0.0011472715454040982	0.22752749420976104	0.9959768098474382	7.365871709927383	0.025149032434550803	9459	3
cg08463280	5	167466922	-0.09594099354530539	0.14035538476309886	0.49425455017839726	8.952379238135057	0.011376680155579936	9459	3
cg08463297	17	19976435	0.269184538596678	0.16376894178426718	0.1002413042241999	1.8665484349071746	0.3932639683269047	9453	3
cg08463298	1	21503432	-0.6224224301025937	0.847058893865653	0.46245875083818166	0.015549146024218866	0.9007640540411018	5562	2
cg08463306	8	98569431	0.25103877295752175	0.27080108057588614	0.35391470228007293	4.756678648254953	0.09270440171212115	9440	3
cg08463485	3	121740927	0.10345089159210671	0.12380071518200239	0.4033662682854972	0.05661473487791236	0.9720895322076369	9448	3
cg08463543	3	69788984	-0.31405189579280934	0.3605188810242529	0.3836936502666279	1.5676713140097023	0.4566510908649054	9437	3
cg08463581	11	889187	-0.22753326714651492	0.2210063434439328	0.3032294013171056	0.7521449588499111	0.6865525703034383	9459	3
cg08463681	10	27443954	1.8268755376605819	0.7386485397841808	0.01338838319317013	0.21530136499262048	0.8979412082335201	9458	3
cg08463715	5	60050299	-0.3107363065360047	0.17844370495374806	0.08161894744535635	1.3626814540988348	0.505938212391245	9454	3
cg08463758	20	39995649	-0.19196382022448444	0.18945632577120444	0.3109478256307697	1.893176424575615	0.38806275517803857	9451	3
cg08463775	3	33433360	-0.22486814337485733	0.23557828223563665	0.33981198289399184	2.5003572204923907	0.2864536287375983	9456	3
cg08463788	1	197888068	0.07819155122975593	0.1221266901006026	0.522010411823161	0.12776176264774097	0.9381167400995386	9459	3
cg08463820	7	157453872	0.2624284956887533	0.17565310331014175	0.1351715134138474	0.1323643667120958	0.7159930689843664	5557	2
cg08463848	19	36014401	-0.30502173714090625	0.2508034851090687	0.22391703704791263	0.4622601266854276	0.7936362363403914	9456	3
cg08463929	6	153305433	-0.607387881705548	0.2422829977128434	0.012178288427438311	1.1585616677141015	0.28176403771293795	5542	2
cg08463932	1	31231488	0.4732517123549371	0.3125311686925975	0.12996131693772234	0.5308200807076009	0.4662622844850864	5561	2
cg08464009	12	123535067	0.2532015385398505	0.18690343560362455	0.175507267156704	0.10025067976403829	0.9511102049885098	9455	3
cg08464053	3	181429704	0.1666777915024016	0.48348604047475885	0.7302885781180999	0.6608308238437614	0.7186251459648262	9458	3
cg08464093	2	68654146	-0.10658979929621658	0.16676024737454023	0.522705902279454	1.5424850021010568	0.4624381313413036	9458	3
cg08464177	8	143625597	-0.08980512678570221	0.13458879535167437	0.50460888470825	1.7340778056140578	0.4201939440221604	9438	3
cg08464190	16	49315302	-0.019887761044904417	0.17473749597095758	0.9093843888731254	2.6553534176551	0.26509243332147076	9441	3
cg08464208	6	27792307	-0.005752416009722528	0.5283722315719308	0.9913135608200908	0.967051872495025	0.6166054429264587	9451	3
cg08464374	1	1477123	0.46393526852928435	0.47569298808551536	0.32941991737768617	3.3914858051296557	0.18346288334162353	9451	3
cg08464402	3	99228156	-0.15067567093184103	0.16594951916799672	0.36389889219513666	0.7860746920326368	0.6750035384222444	9443	3
cg08464498	17	1375307	0.11800767025514536	0.19647621567813747	0.5480926880051412	1.77433720536478	0.41182012997854445	9456	3
cg08464505	13	113425982	-0.2765877642564537	0.21012516030990572	0.18807334573707082	3.195578768298149	0.2023433273175103	9457	3
cg08464513	16	30136024	0.026507608772927918	0.16093396942325222	0.8691713913145318	4.6250810254143415	0.09900939714386052	9459	3
cg08464520	19	56104287	0.38331377657899923	0.48919744887045563	0.4333004659351661	2.3965836594974173	0.3017091425742635	9351	3
cg08464673	2	113470704	0.30046674590909356	0.2731964004141419	0.2714107465744162	0.27392850128604657	0.8720013990641993	9454	3
cg08464675	16	88956109	-0.31834578004094227	0.13786621079473357	0.020938470312148807	3.5726899680198247	0.16757152833914046	9441	3
cg08464702	4	6988753	-0.028296802513897587	1.0140601495296435	0.9777383499794129	0.5907502382161267	0.7442523518174823	9449	3
cg08464824	19	56904977	0.024111949643014677	0.38265317224941137	0.9497565159423684	5.671902745454847	0.058662689194738764	9458	3
cg08464831	16	5951274	0.09246935699272756	0.08382110195254022	0.2699511092296862	1.1055055105033156	0.5753637927207651	9292	3
cg08464897	14	24629492	0.4199924470397349	0.2809269055549748	0.13490819634709997	1.4922055187347951	0.4742110707945734	9454	3
cg08464954	3	133520574	-0.10710484893524616	0.20960275633415945	0.6093582712704135	1.3963787364828495	0.49748525140429567	9458	3
cg08465183	14	21559798	0.13795987962926418	0.13788069048822307	0.3170326451504962	3.8225426124474593	0.14789225069288237	9445	3
cg08465311	7	2135161	0.07005894465992714	0.0729994880728827	0.33719701007231423	3.9101659599984595	0.14155273016133738	9443	3
cg08465346	12	54441458	-0.17582136150981015	0.11592518971635787	0.1293476165685473	3.2485694494427366	0.19705257164140366	9449	3
cg08465510	17	78193874	0.578948181373279	0.41432720677633567	0.16231700956126832	0.5042601068583934	0.777143661298268	9453	3
cg08465526	16	1555168	-0.40819850990084183	0.23329086142368044	0.0801630711978538	2.5805391445999497	0.2751965877125975	9458	3
cg08465579	12	122124982	0.19494241490685507	0.6184158671869616	0.7525880344904764	2.7828622701468952	0.2487190991771366	9459	3
cg08465708	1	57836927	-0.0041346435244689495	0.1899493522218276	0.9826337510461083	1.1323442795807743	0.5676943395000753	9429	3
cg08465774	8	39771756	-0.27704231569389304	0.15705207942710706	0.07772935538649371	2.527836340720583	0.2825447961962909	9443	3
cg08465862	10	3109459	-0.5334207666641803	0.6010108359717797	0.3747885904294078	0.2820152216349016	0.8684827018092119	9448	3
cg08466030	10	60336784	-0.12423960126163376	0.09897100392058913	0.2093651085669853	0.30488312829413616	0.8586090660435653	9454	3
cg08466034	17	16318930	0.3535643765569192	0.5804180629708924	0.5424219199465007	0.8429472027311237	0.6560793077627595	9457	3
cg08466051	2	166810428	-0.03845478880708266	0.15913142703583866	0.8090480667939612	1.8635516995126684	0.3938536640337109	9436	3
cg08466082	16	88551422	0.4777738842212235	0.21633019174233856	0.027206651823979477	6.00675567625539	0.04961917942053999	9432	3
cg08466256	2	189957139	1.0572691786469885e-4	0.1054655334069775	0.9992001381060619	3.866359157210252	0.14468742130397763	9425	3
cg08466269	13	52343307	-0.035815501993435736	0.26589799307788037	0.892851920947345	0.005172603063272349	0.9974170400647573	9454	3
cg08466320	2	70121048	-0.6803577380693776	0.4844800677852275	0.16022807276221143	0.47070885025502335	0.7902907011033199	9458	3
cg08466351	19	12751042	0.05263367809649085	0.709161217571602	0.9408356321489519	4.444826643484429	0.10834731612329697	9419	3
cg08466399	13	95411504	0.20755402738103212	0.2220699176588525	0.3499771087232507	2.162913390208203	0.3391011986346371	9454	3
cg08466517	4	122138632	-0.0279451355898729	0.0920978432880085	0.7615631208855048	3.729156535099982	0.1549615484197207	9450	3
cg08466571	2	130468655	0.07334876946700222	0.13175870911585766	0.5777391794435099	0.7792824453969442	0.37736068334739387	4964	2
cg08466740	16	6534829	0.16065879525463633	0.06758890755054213	0.017454114725826458	0.06883666403394478	0.966167241394448	9458	3
cg08466792	5	3603227	-0.10973553406323762	0.2272976563715681	0.6292495426760064	0.6565051945030838	0.7201810809659915	9453	3
cg08466881	17	49230871	0.8118005514239729	0.7443018805701382	0.27541053451830005	0.4067785055502725	0.8159605646871388	9456	3
cg08466883	1	215741318	-0.7103183118617161	0.5347231048889806	0.18405085332491422	4.8282813599881464	0.08944416706921947	9449	3
cg08466889	16	88895135	-0.03152722616535715	0.21153213037962884	0.8815202889635915	2.0145222487692704	0.36521789738470156	9455	3
cg08466968	8	117950395	0.22566995101338394	0.24965556041198653	0.36603506861651447	5.665135742938542	0.0588615106440708	9409	3
cg08466982	2	24162619	0.08177555328238037	0.269858995261296	0.7618664853010382	1.5066513476213985	0.47079822498627294	9458	3
cg08467103	2	65593933	-0.04691956964150684	0.12464202705106037	0.7065938389801639	0.36614292917338653	0.8327086444315306	9459	3
cg08467108	19	41304898	0.1804184587583097	0.6390290022833345	0.7776888037950609	2.774096258477628	0.24981162897322526	9452	3
cg08467185	19	12917312	-0.49668702240705775	0.5639274280055038	0.3784455251451397	1.3533553131952163	0.5083029470972124	9455	3
cg08467261	16	53737935	-0.3678345372095836	0.8879562257863659	0.6786921237232297	9.700957246890052	0.007824631600715096	9400	3
cg08467299	10	112678755	-1.2936584897709937	0.9991672530367678	0.19541108268010626	0.43235781891203373	0.5108342646497072	5560	2
cg08467371	2	233180415	-0.001981108397628671	1.236933223595382	0.9987220853173091	0.05609771242296868	0.8127735046018312	5551	2
cg08467400	7	44646271	0.06168597121959834	0.7292368259739065	0.9325875368154992	5.450592547587021	0.06552678597237332	9406	3
cg08467512	12	13044556	-0.15722011507429748	0.3490268307786076	0.6523839767579984	3.311886156768612	0.1909119258699439	9455	3
cg08467595	3	13009117	-0.2456274821592721	0.4361673245656265	0.5733329756808137	0.1938328547330101	0.6597455287434149	5561	2
cg08467643	3	183890761	0.4082865599309741	0.270627790951565	0.13138452401273945	1.604435767834124	0.4483335089442994	9459	3
cg08467687	22	31317914	0.02970998344199097	0.09875839463960401	0.7635403039851545	0.4662098448871423	0.7920704631958417	9453	3
cg08467760	1	29449845	0.21319858189996987	0.297352040193548	0.4733799710798665	0.2988287483954946	0.8612121768462352	9455	3
cg08467866	16	75242114	0.05034556758092816	0.09903558785634134	0.6112020594060303	0.034013462197420526	0.9831370670199939	9455	3
cg08467887	8	144947557	0.1319039152265861	0.1717416050973492	0.44246517548881525	9.771571116914615	0.007553187960205351	9457	3
cg08468011	6	103553855	-0.009556637073714	0.07333455328103784	0.8963167300772581	0.8784396816801818	0.3486293943819538	5561	2
cg08468082	1	15334845	-0.07020009803200322	0.19809575146046723	0.723058184942625	1.672815590307735	0.433264104784095	9459	3
cg08468138	8	103876821	0.18892969204274795	0.8165669976221853	0.8170268121478175	0.8570654649230018	0.6514642661761721	9413	3
cg08468251	7	936591	0.08197502729584157	0.1843776390532044	0.6566059897633387	1.290072879434371	0.5246434239002739	9453	3
cg08468283	1	2270516	-0.18739813085825158	0.25042203218204556	0.45426158733425254	1.8538191520040113	0.3957749347051607	9452	3
cg08468322	5	1137781	-0.10173823755591209	0.27440938072708904	0.7108211405108386	0.15749386918524075	0.6914744100705589	5562	2
cg08468370	19	39903678	-0.2036750591618448	0.6949025447002611	0.7694466810603882	2.834981642937994	0.242321282068632	9459	3
cg08468401	3	14303131	0.02444827698513064	0.1075447617129539	0.8201662339108422	2.041157020777632	0.36038639258332356	9415	3
cg08468472	19	4101947	-0.17661828639950997	0.3579918545221307	0.621759374950363	0.4503681166620629	0.5021601934609762	5543	2
cg08468577	11	2973342	0.20050718490445502	0.21195525345280655	0.34415456582530934	0.05925822125625515	0.9708055282378578	9450	3
cg08468599	1	2182126	0.23238131563714262	0.15913154158043552	0.14420500862997465	1.6272779383381264	0.4432421832925684	9339	3
cg08468679	1	228594648	0.10719848593047111	0.20979208113769535	0.6093686384033374	0.31634931750803374	0.8537006626523216	9410	3
cg08468689	17	40346680	0.21099622390107342	0.15743616873815788	0.18017977305951904	3.8331155088757516	0.14711248886953937	9456	3
cg08468732	2	95722029	0.04275975521930474	0.21184274108598142	0.8400365825648894	0.9192995041422971	0.631504790021726	9455	3
cg08468741	6	32917421	0.010780238217943664	0.08819258354186182	0.9027127487275056	0.7798503221302909	0.6771075466095879	9456	3
cg08468772	5	139174423	-0.19760343019561816	0.21853811128306078	0.36588627934091905	4.9012147627797	0.0862411892950216	9454	3
cg08468904	1	150337389	-0.7102329767202387	0.7555864960552491	0.34723000415685745	6.547547542300215	0.037863269808436933	9459	3
cg08468911	21	35832180	-0.07557751573678156	0.05902201384152643	0.20037037486791737	0.9068907086172769	0.6354350768514797	9385	3
cg08468913	3	122632352	0.03668892883130034	0.07033491036511491	0.6019266887774766	1.8519344378101954	0.39614807181024475	9458	3
cg08468965	8	145736716	0.26776058792885127	0.2928265258955501	0.36050667914312157	0.17514984140570578	0.6755749567613154	5560	2
cg08468991	1	109506060	0.5638840001177546	0.4741472752435605	0.23433769273395375	5.981954263551363	0.050238323270317325	9378	3
cg08468995	16	18812428	0.1253819924113473	0.5542251800128073	0.8210230580566521	2.4769488324032873	0.2898260347420261	9457	3
cg08469202	13	30550924	0.05425246577376839	0.26234043158583	0.8361646732398607	2.134767527820518	0.3439070835991673	9457	3
cg08469215	1	156261351	0.027352194401958962	0.11465479196806956	0.8114457891627886	6.271962643447768	0.04345708751400142	9451	3
cg08469255	6	30851069	0.01666615917665644	0.18530784826672164	0.9283367329365584	2.6635235128974237	0.26401172697864744	9306	3
cg08469305	10	14478428	0.1596994120054561	0.07773107579601247	0.039926183040546404	1.9646768298528414	0.3744344911115601	9422	3
cg08469419	11	17555063	0.023371117232314845	0.11953268143669908	0.844985310000941	0.7074413977483578	0.7020710292028348	9451	3
cg08469491	10	33626196	-0.11909366567905397	0.15118398492640275	0.4308488287908064	0.7692170160551451	0.6807170793180618	9456	3
cg08469540	1	948627	-0.050219564042294974	0.28587858450416376	0.8605552029753101	0.40823086162497124	0.5228688185986559	4960	2
cg08469939	10	44186174	0.03156172402721409	0.11832252302388721	0.7896669184196644	2.6102678667520776	0.2711362184245503	9459	3
cg08470013	3	97805957	-0.18607141847759479	0.1452760818516583	0.20025953992439122	7.306216432867014	0.025910468145451386	9431	3
cg08470031	11	2423043	-0.04425578798381496	0.09171730970999789	0.6294338709094776	2.110395900499393	0.3481235093496583	9458	3
cg08470036	5	64858963	0.1803042594320575	0.6126377661334496	0.7685224805934049	0.7892369689652324	0.673937107672271	9408	3
cg08470053	19	53605221	-0.32310501571258526	0.21830383627407682	0.13885449731332355	0.1174404837014022	0.9429705359519055	9458	3
cg08470135	1	1020738	-0.20474802208002027	0.25001512080700855	0.4128191884452006	0.8284677321153189	0.6608463836540942	9457	3
cg08470180	5	134181226	0.0832554079496153	0.17229268603165726	0.6289389747564259	0.10191114996824141	0.9503208876151954	9452	3
cg08470185	1	1334798	0.2841663290281542	1.0231576267251559	0.7812160569948668	2.880597584804303	0.23685697704300335	9347	3
cg08470244	1	39917852	-0.7220517316957588	0.63890151784265925	0.2584148828580566	1.3798162865192756	0.2401324428959235	5543	2
cg08470264	16	86580384	0.10910460631256215	0.25900341118761694	0.6735741737921479	0.7992086982572456	0.6705853112186949	9456	3
cg08470408	1	186447987	-0.142662291612566	0.20924929038776754	0.4953771344136903	5.72313948288074	0.057178933639973346	9449	3
cg08470639	9	87285186	-0.0751286488628913	0.2621671051669932	0.774443277599107	0.1548350768224056	0.925503339725883	9455	3
cg08470742	6	169653905	-0.06558712310328801	0.20579799881347333	0.7499565909398063	0.63436417611533	0.7281981468667198	9438	3
cg08470759	2	95825297	-1.1190336401395884	0.6040049638160659	0.0639268792470303	6.96945531100262	0.030662107948599235	9340	3
cg08470764	7	100609792	0.10618203341239316	0.4421816395495301	0.8102278013107821	3.936211882823666	0.1397212459770529	9393	3
cg08470863	3	77524776	0.055917625572990334	0.05138511443696389	0.2765038696415919	2.457700158684782	0.2926288842798945	9452	3
cg08470875	2	26401718	0.12203813368059949	0.12936458547435076	0.34549379834963156	1.5024373592145666	0.47179123988825084	9376	3
cg08470892	16	1308233	0.011065127229122116	0.07862902652400959	0.8880866170403715	4.14205776788832	0.12605601794763174	9457	3
cg08470991	17	76126449	-0.08669544055476765	0.2508793906786485	0.7296687426453514	1.3913448080805193	0.49873898110720194	9446	3
cg08471037	16	57520405	0.7133892354406716	0.8058765524084851	0.3760304974598504	1.1220242069315773	0.5706312336369088	9457	3
cg08471073	11	118925417	-0.1914806953198233	0.26264439586962246	0.4659715472473337	4.960001318067732	0.08374317040259242	9458	3
cg08471173	2	171012543	-0.3007681635337384	0.19342757934683352	0.11996050341607636	0.8663779586625138	0.6484379388573069	9456	3
cg08471319	2	25141735	0.3258245597613782	0.364412087305286	0.37126293900245205	2.0245113399971157	0.3633983476317728	9450	3
cg08471335	22	46685653	-0.5085945165986774	0.14011548607657834	2.836148283781402e-4	4.663730217655008	0.09711444905559498	9455	3
cg08471713	17	41738893	2.666256824320176e-4	0.03477845605384422	0.9938831548091698	1.1202395111969028	0.5711406624613392	9454	3
cg08471738	2	64373042	0.2618087844086255	0.10182376367044867	0.010134814999196587	2.5972557203135893	0.2729060014401944	9350	3
cg08471739	3	129312902	0.013202394823579136	0.36667380183307813	0.971277709760126	2.3792021634453357	0.30434264769875835	9459	3
cg08471800	1	110626868	0.03192231446042614	0.4328467874190391	0.9412095630544464	0.08016890444150303	0.9607083017766761	9450	3
cg08471814	1	2446073	-0.11419959714357247	0.5038473815420343	0.8206919149157339	3.2503897126541257	0.19687330945643372	9372	3
cg08471835	19	20278423	0.059677225221869704	0.26871197398012153	0.8242467687682599	3.022079613015491	0.08213807504380384	5555	2
cg08471846	19	799621	-0.06771105194818579	0.1946417780678946	0.7279338936525007	0.1221167097172335	0.9407683397707258	9456	3
cg08471972	13	51844375	0.026110158627995015	0.2115566349956155	0.9017751240277284	5.534013875390377	0.06284983698306741	9453	3
cg08472008	4	3531603	0.00697224505443136	0.1911044353992939	0.9708964746129184	3.1196286890952463	0.21017508772982782	9452	3
cg08472142	1	155007166	-0.08546036500781454	0.15987746589810375	0.5929702998606827	1.378089080093368	0.5020555339318535	9447	3
cg08472222	6	32135195	-0.6298454148051211	0.72486367686149	0.3848932523952134	1.8273957207705434	0.40103849435494066	9304	3
cg08472243	16	427912	0.08718148911750706	0.18655077869012007	0.6402610591576963	0.18425414318614747	0.9119892542543425	9458	3
cg08472247	16	70332992	0.20964568638696232	0.44804861957985564	0.6398501382205435	0.2847164552540413	0.8673105062450343	9457	3
cg08472276	7	1133186	0.04993279677963323	0.13866275064931866	0.7187705177436221	3.5773835801699305	0.16717873154765384	9441	3
cg08472398	6	26156741	-0.008266668237297324	0.4970881506108782	0.9867316432057924	0.4566103611228185	0.7958813352567007	9441	3
cg08472449	2	160009677	-0.1750847829561744	0.11519646219661542	0.12854117283137975	0.37520542460851686	0.5401804482076323	5558	2
cg08472459	1	57297710	0.03569461782904125	0.417680500980323	0.9318963754436926	0.01760308458137611	0.9912370778938734	9451	3
cg08472633	16	88907370	-0.23447915284035442	0.21312317512123	0.27124287397805485	2.194928576869493	0.33371621981262084	9450	3
cg08472709	6	32861071	-0.23261637525195086	0.1557812619148421	0.1353784673783312	2.2791635709536426	0.3199528027486308	9452	3
cg08472719	1	894108	1.165423827690335	0.5315898538128926	0.028355219668589268	0.03256719139026593	0.9838482653550809	9454	3
cg08472727	13	24847935	-0.029607768747181473	0.33267991074635106	0.9290836857943137	0.6024514458151581	0.4376442141382348	5560	2
cg08472795	2	129067253	-0.35379930841416085	0.16151792497624065	0.028490554276670573	0.7440020446158393	0.689353537792281	9457	3
cg08472978	3	11888455	0.40624392324087605	0.7549460230394863	0.5905011833242526	0.7766357732283058	0.6781967193351004	9401	3
cg08473090	17	43861104	0.5065089102612302	0.3640616837364776	0.16414289172371926	0.6558164588940167	0.7204291308514563	9433	3
cg08473138	19	48248628	-0.36300207235003984	0.6365915463841565	0.568523335869705	0.41899238388961857	0.8109927277322785	9454	3
cg08473232	6	29403899	0.21984083705888252	0.15638551100160142	0.15979475560114156	1.5388133038268181	0.46328787775014196	9449	3
cg08473324	3	87280211	-0.27723494645199287	0.24023249080687445	0.2484888167500154	0.939302467428418	0.6252202860188287	9443	3
cg08473330	2	63282883	-0.3420119506829184	0.24628360259165474	0.16492657361912105	2.9929231673689976	0.22392108603488506	9459	3
cg08473456	1	151032324	1.034759879998018	0.620903189800718	0.09560594715973912	3.6525030107590597	0.055985015198053316	5560	2
cg08473487	19	51504516	-0.031066179362685756	0.07723928111254688	0.6875316926774353	0.9820274954198142	0.6120056602672365	9457	3
cg08473533	16	1402333	0.18710388115869725	0.3908810049047909	0.6321718265763423	1.3084076576628543	0.5198557920589076	9455	3
cg08473553	1	236304799	0.2648132893166685	0.45621186276555786	0.561603638708486	0.919986020869745	0.6312880579205006	9431	3
cg08473663	17	26695438	-0.0349106901791505	0.2465201409446669	0.8873849498366486	4.413530841207405	0.11005605846393525	9457	3
cg08473693	1	205342340	-0.1731046347666268	0.1418145664457121	0.22222208090182033	2.393200112454605	0.3022199981169338	9448	3
cg08473725	20	49545230	-0.03973510902655805	0.13361974399732124	0.7661805841365285	2.884905987206605	0.23634728864134408	9455	3
cg08473752	17	26517057	-0.30449606390584466	0.13376520104526057	0.022825226881577416	6.276107214437449	0.04336712526782132	9455	3
cg08473764	1	231155983	-0.07074073252283074	0.08215158518837752	0.38918295232613687	0.3890872082218044	0.823210282121482	9458	3
cg08473858	11	118476352	-0.5397095703004714	0.24936070387084217	0.03043573563583003	6.512490977809136	0.03853279859099565	9457	3
cg08473863	16	3497280	-0.16379002104451906	0.14009031892415366	0.24233335451802818	0.7344426852774032	0.692656313699448	9453	3
cg08473924	5	55115187	-0.4143292768899313	0.17853475864773768	0.02030193282044578	2.150297904460722	0.14254222947185247	5440	2
cg08474164	2	177503596	0.13884174383855474	0.12277967554792527	0.2581307534902315	0.001266646234425635	0.9716093030143793	5547	2
cg08474334	1	156816117	-0.013968786765552035	0.07401266698422998	0.8503004543083521	0.12179770058458861	0.9409184085847833	9457	3
cg08474340	2	219051445	0.22902421035523454	0.12323362444492401	0.06310435341711548	4.97592741321914	0.0830789676015502	9455	3
cg08474478	4	184961323	-0.025861131136679556	0.055107089028367064	0.6388633305771211	1.170871645523522	0.5568631152979562	9453	3
cg08474521	7	1315866	-0.39544250347610466	0.3900492043925814	0.3106652008025901	5.2396595335623974	0.0728152573480623	9411	3
cg08474603	1	159684431	-0.07157337046413827	0.19230119689063965	0.7097483402904701	1.077169011960311	0.5835737131198485	9456	3
cg08474651	2	201729683	-0.13657979530056336	0.09379622652776057	0.14535581361490102	0.8173489615646905	0.6645305145715037	9406	3
cg08474748	5	74350214	-0.020052634712522055	0.0553480068300692	0.7171271583588982	1.6982200511973944	0.4277954896150678	9445	3
cg08474786	17	17491465	-0.2665527684089519	0.11999401745848125	0.02632497623728553	0.3885097489650797	0.8234480016369851	9452	3
cg08474826	1	1099630	-0.04571486795808485	0.16297464861959893	0.7790916707646052	0.5914046404631212	0.7440088714474996	9442	3
cg08474856	13	114842204	0.5593059373822242	0.2727703439348442	0.04031911370422087	1.2309515455864146	0.5403837342603993	9458	3
cg08474859	4	85414016	0.06955574399387521	0.22841460353625614	0.7607353299177286	1.8209311826688699	0.4023368558649084	9452	3
cg08474901	10	13092035	0.0013162606063661915	0.14114359656017536	0.9925592884205064	1.1294002897802677	0.5685305980058517	9444	3
cg08474929	11	118810923	-0.1858964032588909	0.25468108966075476	0.4654400890026404	0.002904850587958155	0.9985486289651655	9452	3
cg08474953	7	70170620	0.051320504233693755	0.18855064498265842	0.78548039905032	2.235745516285713	0.32697460941684575	9446	3
cg08474990	2	32289415	-0.19989362051899742	0.6592217361544082	0.7617171154687766	1.9132403772735926	0.3841891810845128	9432	3
cg08475042	2	210682860	0.03247799878435009	0.1501998623291131	0.8288070037431565	2.1386350054293395	0.34324269970598753	9407	3
cg08475088	19	56249291	0.24740933053665154	0.19047213694945106	0.19396911045706558	1.3556622927083497	0.5077169628828705	9447	3
cg08475117	1	109234905	0.666948657019885	0.7407771460377375	0.3679412354188413	1.8300946138594	0.4004976793271047	9453	3
cg08475194	5	111755481	-0.21390075726703925	0.39249580945417406	0.5857700924650778	1.3619851885770116	0.5061143767204834	9455	3
cg08475257	11	65819627	0.08259513519052379	1.2817472878462641	0.9486202908208698	0.33369829461874767	0.5634894703899787	5513	2
cg08475266	3	63845057	-0.12462373707457124	0.28229921822702664	0.65888020777332	0.8276846889911988	0.6611051699193999	9458	3
cg08475379	20	37302989	0.26572028455134844	0.4190203835151805	0.5259852576570752	0.8393180362829092	0.6572708990621366	9458	3
cg08475401	8	2143741	0.21217744436508443	0.21436438632538643	0.322272854593212	0.19322855975986014	0.907906136266706	9449	3
cg08475446	5	172261146	0.27062146834778833	0.6211155560451508	0.6630527461143524	0.8792304545523386	0.6442842764120549	9453	3
cg08475468	19	56825644	0.6085812601012618	0.6901690159864066	0.3778926346563869	1.1734667470871536	0.5561410257026078	9458	3
cg08475517	19	2783460	0.026747141396978456	0.8896714015395386	0.9760159574556766	2.4450834642967525	0.2944807237629362	9458	3
cg08475576	16	79635403	-0.4720655606878633	0.6225656426942585	0.4482963708133463	0.2559348404277118	0.8798820450465364	9455	3
cg08475827	2	152266230	0.009868633120416062	0.0946604462517104	0.9169685951335543	0.029062202227043407	0.9855739658079202	9456	3
cg08475898	6	32320708	0.09179342836291028	0.12074265072910131	0.4471109631318919	2.8756949913452368	0.23743829597770924	9428	3
cg08475931	7	30634393	1.6381564146077028	0.909604298657421	0.0717099721278322	3.0593031928123806	0.21661112226431226	9418	3
cg08475953	5	178004091	-0.3862236462375023	0.29754946083803685	0.19428220042072997	0.08147959051308981	0.775302239571074	5421	2
cg08475996	15	25513277	-0.04153192472052089	0.14516405384318357	0.7747989520220326	3.987059103674877	0.13621380231237484	9453	3
cg08476055	6	45472799	0.14612180863011617	0.12535526085524898	0.24375130864680902	4.546055826264564	0.10299983289501813	9448	3
cg08476157	11	64927890	0.10448751640915147	0.1512985323208299	0.48981383149110763	0.12981333016600605	0.9371549285730333	9454	3
cg08476224	8	128806271	-0.37074465085865627	0.2144738131418834	0.08387635284733917	0.7157852081510029	0.6991481566373664	9456	3
cg08476415	1	248023717	-0.18611401422963508	0.17084530213172772	0.27599006527127595	0.7656195835317001	0.6819425980480797	9445	3
cg08476511	6	168435923	-0.02104436313782339	0.055410827170800626	0.7041028455532483	4.162797078931803	0.04132111371555183	5555	2
cg08476757	3	107940931	0.7564688057405752	0.5423247373552118	0.1630571033264448	1.2691185926614996	0.5301690843012588	9459	3
cg08476843	13	33760215	-0.21364225256277586	0.2211546913800599	0.33402874863518334	0.05247121334679265	0.9741055568003059	9458	3
cg08476956	16	3645613	-0.1264133313259817	0.3621561653660755	0.7270461305973559	1.9942644568511418	0.15789570624772362	5562	2
cg08476984	10	5588169	0.3215866244008641	0.23865894624423978	0.17782775725850025	2.6376382379964447	0.26745094329959357	9433	3
cg08477106	4	75895596	0.09683330090957472	0.09384120350969255	0.302126140319136	0.7356786376639924	0.6922284008210504	9452	3
cg08477332	1	153590243	0.010334026346389217	0.01816642130197682	0.569455788037674	0.22515084710071406	0.8935299513656522	9455	3
cg08477485	7	43485108	-0.07516655254526995	0.13383774206467175	0.5743718966131706	1.2843065072351214	0.5261582512425245	9456	3
cg08477528	11	117651217	0.007106429136526222	0.13148711196270713	0.9568980504246797	0.16273621943208222	0.9218542854598684	9451	3
cg08477594	11	86383466	-0.43627123664049394	0.3608354186608723	0.2266402578697311	2.4171889719283346	0.29861669456946083	9448	3
cg08477599	6	30654827	-0.06546808623902081	0.33267275020621	0.8439885465743919	1.3354217900735132	0.5128812741321229	9443	3
cg08477640	19	41863820	-0.09847364974187929	0.09648118948843241	0.30741968378816414	0.39228451293995853	0.8218953064364981	9455	3
cg08477641	3	48507508	-0.15044191523086128	0.39894376207447924	0.7060988766469747	3.998310544084286	0.13544965303292852	9454	3
cg08477740	1	6550680	1.7652620384013373	0.840857225207684	0.03578517649857262	6.57373144447939	0.03737079648445531	9413	3
cg08477744	1	17308032	0.15799197357412245	0.25033466075474303	0.5279600736004773	0.6617925367792681	0.7182796734834942	9450	3
cg08477768	5	57925482	-0.3284853118961177	0.2402246411708229	0.17149717481522336	0.06273689299827044	0.9691184389915708	9457	3
cg08477779	5	168007137	-0.005890842861098808	0.15378773844057006	0.9694444859366924	1.107199624970184	0.5748766330134901	9458	3
cg08478006	16	54313764	0.13471989765779419	0.10009104085525375	0.17831103375348803	0.8492497974246664	0.6540150610168618	9456	3
cg08478016	1	9258033	-0.04722588175805678	0.14569866793093095	0.7458366403824883	1.2946845559593532	0.5234350746835976	9454	3
cg08478039	17	12569204	0.394124445905456	0.24068022655541946	0.10151686615633077	6.062459139751876	0.048256267180734135	9457	3
cg08478074	1	110613397	-0.2534899070788472	0.5846669516557423	0.6646058707034217	0.03632444867717252	0.9820017148573787	9442	3
cg08478116	15	32933919	-0.0567028964476304	0.13223883407245002	0.6680749188194834	3.5169530197925023	0.17230717223188297	9457	3
cg08478121	16	88545571	-1.2338130280475634	0.514865336945273	0.016557911457648487	4.0624709505477075	0.13117335955348286	9381	3
cg08478125	10	44318634	0.19983722127642356	0.13086374097447157	0.12674526199693806	2.6905838110845366	0.2604636659743342	9429	3
cg08478177	16	2014998	1.623024617098297	1.3076496784247806	0.21454039422644744	0.19657687021904302	0.9063874320886861	9398	3
cg08478189	2	208030666	-0.36358060272619347	0.5746036166156139	0.5268967260388945	5.02752255155114	0.08096314112008732	9457	3
cg08478193	16	27561459	0.04732149981296474	0.6077925367318587	0.9379410241596514	0.5500620114584484	0.7595485725024952	9427	3
cg08478250	15	93957936	0.036847609622359716	0.14987544108016215	0.8057945670695487	2.900722781769223	0.23448553184587	9457	3
cg08478447	3	53528849	0.9781075744005487	0.445397966827534	0.02808975162303026	2.7616290649212214	0.2513737175957882	9456	3
cg08478539	15	68640339	-0.029934226551644648	0.1648561689777073	0.8559140433327517	4.835728253454513	0.08911174573816176	9439	3
cg08478622	1	9795222	-0.2947147300890642	0.4702762150380257	0.5308661840295352	0.48594339029674716	0.7842937127745568	9428	3
cg08478623	2	37816339	-0.2263987707459572	0.13810889276579855	0.10115552454181868	0.3665787390625517	0.8325272128686475	9454	3
cg08478672	8	129374295	0.07737769399393589	0.1445009753221142	0.5923164924488449	1.042451689487918	0.5937922045904479	9425	3
cg08478685	2	10471301	-0.4831239376892028	0.3687184943205618	0.19010161782667706	2.6570596378486133	0.2648663767293213	9424	3
cg08478691	16	57481067	0.05926574085429253	0.5214845241602446	0.9095167324775286	2.3127472208843445	0.3146250676709633	9451	3
cg08478709	3	193776092	0.9468132544206432	0.6344146870173099	0.135589039153354	0.838904228579379	0.6574069050123981	9443	3
cg08478871	20	30606493	0.19032542967065968	0.5849842956121084	0.7449151720868628	2.2462718091348495	0.3252582149501794	9459	3
cg08479032	13	50367173	-0.6305128561248367	0.5958142617441902	0.2899472849371342	9.39035667912916	0.009139237334937829	9456	3
cg08479073	1	207038584	-0.00230932267452086	0.09555543977449317	0.9807191137899202	1.626674206265141	0.4433760032504793	9455	3
cg08479136	1	15283982	-1.0144461160093448	0.4957173034091547	0.040715004134960264	0.256568754063915	0.8796032046257545	9450	3
cg08479277	1	85350632	0.16723160448442037	0.1681294187792703	0.31990166436422324	0.24890015481471545	0.6178505790898441	5392	2
cg08479294	16	70193705	-0.2778913442827176	0.19709978810525935	0.15856868373328395	2.5451529204458856	0.28010900157636487	9454	3
cg08479319	15	66648941	9.251534406081957e-4	0.1622829095272039	0.9954513901037356	2.303887238250733	0.31602194578329285	9387	3
cg08479476	2	70313163	0.06966535175989198	0.09281229285956935	0.45289053646506694	0.4907156264632841	0.7824245263005951	9452	3
cg08479571	7	98559146	0.14691730101537867	0.17589782424722603	0.4035813047658278	2.906290864880725	0.23383362227373153	9458	3
cg08479590	7	27224795	0.05295495809883707	0.33288546541337855	0.8736069380572171	10.359524411256027	0.005629344881788611	9457	3
cg08479629	2	19387323	0.08407257093766889	0.1775419448336009	0.6358305480231885	0.2692030614278764	0.8740641300161325	9449	3
cg08479635	11	45114570	-0.44107172855277	0.2989884749697538	0.14015524845487096	1.6370154461718147	0.4410893911367901	9454	3
cg08479675	19	48537443	-0.04638058429073027	0.06949046468595615	0.5044923309172533	1.0418766724465645	0.5939629494529044	9459	3
cg08479688	1	234614740	-1.3509906329820136	1.0387843263213903	0.19341263747192683	2.711630098846217	0.25773714031292905	9387	3
cg08479717	19	18251927	-0.0024030760931323205	0.252577899140321	0.9924088829891932	0.9905807901346108	0.6093939166115123	9453	3
cg08479752	19	54567279	-0.051315177877167065	0.056574851965415084	0.3643900927048802	2.438101260747442	0.2955105825652378	9459	3
cg08479865	3	113897550	0.010348348684595462	0.09333764191123704	0.9117193986828382	3.089350072076367	0.21338120115794537	9456	3
cg08479957	14	102227593	-0.7119157880542746	0.8066800478138959	0.3774926456548789	0.13713345051678724	0.71114754586084	5559	2
cg08479976	1	90286333	-0.09097073686001557	0.9157827468418573	0.9208710260631132	4.446758289942796	0.10824272228627467	9351	3
cg08480068	16	29674959	-0.30224794322487597	0.3963116512038189	0.445670858856732	0.417237999343134	0.8117044363937339	9435	3
cg08480098	1	156906550	-0.10316872001008573	0.07980822249141269	0.19611210308012486	2.6197628522509	0.26985205189108175	9451	3
cg08480266	19	35617586	-0.14674071432675362	0.1705677269802985	0.38961949653824507	5.203739897594299	0.07413482020171441	9449	3
cg08480307	1	100547766	-0.14146074060376534	0.11800797537831247	0.230629520097931	0.7914308692477203	0.6731982375927295	9239	3
cg08480398	19	3586300	0.6329168266762848	0.39513685870923865	0.10920734120823003	0.9138934262168279	0.6332140811738666	9457	3
cg08480413	2	15012985	-0.04815865561970682	0.09158524468890895	0.5990033968008373	2.5481197429541727	0.279693792769887	9454	3
cg08480458	3	53529655	0.2065715686703616	0.39169803456156554	0.5979335240078052	0.6045214369033106	0.7391453309397443	9454	3
cg08480566	6	166859806	-0.06984742685721491	0.2923470969416417	0.8111679922850079	0.7651014831279892	0.3817367267145051	5556	2
cg08480739	11	67765021	-0.10787553439973502	0.17252982481269388	0.5318021925576442	0.0641428024128724	0.9684374320095243	9455	3
cg08480774	16	85676306	0.5571958619005076	0.2511654996710379	0.026524772887953636	5.124494348410139	0.07713121826494845	9437	3
cg08480826	5	87981253	0.1970965434355206	0.19957214968765336	0.32335082423225814	0.12289526801413365	0.940402189544479	9439	3
cg08480854	16	1498490	0.2166915451090251	0.1995363062235544	0.2774898202402969	3.38508788662139	0.18405071335091452	9371	3
cg08480901	4	1515011	-0.14051912778647938	0.24409812862449745	0.5648405884208423	4.872818311984733	0.08747439508937481	9429	3
cg08480903	16	4292677	-0.02947113405487612	0.23286439150188715	0.8992892808253075	2.575994055655355	0.27582269535607207	9453	3
cg08480906	19	36036175	0.4770626066388531	0.5665051574873365	0.3997234713079862	0.0170368947871189	0.9915177317764365	9459	3
cg08480939	1	156307962	-1.113452295379183	0.6749822986368867	0.09902432153671323	2.519711083530809	0.28369500561948885	9428	3
cg08480996	16	66092410	-0.21452837741573566	0.18924807987377795	0.256969570962119	0.22526587797018494	0.8934785610799318	9458	3
cg08481002	11	78131601	0.1826419729750358	0.24675960816115267	0.4592019777642161	1.2765165316335774	0.5282116275542637	9446	3
cg08481075	6	33161328	0.06292320705480452	0.11309243896939732	0.5779460567569272	0.8348557493294104	0.6587390019060599	9408	3
cg08481112	19	2544100	0.01175322056112868	0.12801205675319258	0.9268463073676941	2.3569458973566193	0.3077483274569286	9458	3
cg08481246	11	8284550	1.0229050225245455	0.4063847604364581	0.011833024688678319	0.12182481945002671	0.727063691650754	5559	2
cg08481354	11	33824272	-0.7320212881540331	0.4288021566349249	0.08779777841462794	0.5403586870149196	0.7632425994567869	9457	3
cg08481464	10	77871618	0.020897782879334536	0.06480711918632431	0.7471033100538564	1.2902717036230942	0.5245912705910886	9454	3
cg08481491	3	125900108	0.015448966096106095	0.08160869889730372	0.8498534756686258	0.8799413995920554	0.6440552917581006	9457	3
cg08481536	17	72368179	0.2451522500066281	0.25261113999564083	0.3318108574402177	0.11240873566442126	0.9453459178513725	9459	3
cg08481543	19	44223976	0.12032372966805208	0.15639790582556107	0.44168935395924624	0.38806231710655265	0.8236322406797074	9457	3
cg08481578	7	55433949	-0.11403429932583196	0.9356954840376293	0.9030010518570666	1.5512070594595264	0.46042581645888797	9410	3
cg08481732	15	32323009	-0.07264657798086387	0.434569441055851	0.8672370048000031	0.5177002326751323	0.7719387153751266	9458	3
cg08481873	2	241653301	-0.2120526007105314	0.4270778195863474	0.6195277095067986	0.757888950620113	0.3839899786103244	5554	2
cg08481967	6	166765599	0.027532474122405937	0.08285812211510658	0.7396744023328289	1.1843869939571414	0.553112702088974	9250	3
cg08482080	19	13990960	0.19429203639353465	0.3588027678216359	0.5881623492637464	15.732882072529843	3.8339643097967755e-4	9458	3
cg08482108	1	179262782	-0.2037621905689974	0.6371526506101767	0.749119027982939	1.1666728934132817	0.5580334084010241	9459	3
cg08482167	6	144066847	-0.057113107015632825	0.23156768996455354	0.8051893453325241	0.7031263339575473	0.7035874050676064	9457	3
cg08482215	7	5111529	0.026088669123431454	0.06753983666021982	0.6992960976067568	1.9128295857813158	0.3842681000125485	9451	3
cg08482274	16	84695680	-0.12976561815189142	0.20628160602132337	0.5293030766349094	2.5369133430298914	0.2812653718430951	9453	3
cg08482307	5	14728684	0.020108957216711708	0.20239517890140607	0.920856472624979	2.902109605788107	0.234322993121712	9456	3
cg08482359	7	622834	-0.20879288754095568	0.3489125297323726	0.5495661260483262	1.765827257744945	0.41357614710006996	9428	3
cg08482436	7	96647888	-0.11481004285194085	0.21406506389307473	0.5917287988803228	2.9869578295336994	0.2245899655253604	9456	3
cg08482465	1	14220265	-0.09018955841186779	0.09422485035132512	0.33847953698572897	0.16285753016655263	0.921798371745397	9459	3
cg08482531	10	8078127	-0.055925193237814363	0.24316497098722833	0.8181005579034513	0.3441840373901926	0.8419016989082816	9453	3
cg08482670	6	31628298	0.22131034831125276	0.8005805045843787	0.782212177405318	0.42066276686471826	0.8103156762827715	9447	3
cg08482682	11	107799197	0.12440026313794113	0.6206009919847595	0.8411276576609683	1.5929528972952474	0.4509149903779559	9445	3
cg08482694	1	186649530	0.2692218410048953	0.43171603316787716	0.5328846461741529	2.130662309899382	0.3446137153317802	9459	3
cg08482829	10	73724746	-0.024609130378401792	0.25650825085202816	0.9235690654194576	0.7809675933431004	0.6767293958587577	9455	3
cg08482837	2	86038423	0.07901114898652115	0.0682521148942265	0.24701235016805648	0.011492959354983116	0.9942699997554977	9445	3
cg08482926	16	85283655	-0.1718804801295079	0.23956771502720367	0.4730897239091137	2.3133123609338067	0.3145361766173756	9444	3
cg08482957	10	1437944	-0.06433976136649214	0.09226953207308154	0.48561359893813266	1.1996338839343776	0.5489121096684806	9437	3
cg08482978	11	576298	-0.6368600059825222	0.7386373917247092	0.388572369679217	0.8860243236334888	0.6420993979450992	9311	3
cg08482979	16	88858277	0.2648430311655394	0.16248041154351592	0.10310154855623284	0.9379508289832186	0.6256429647175868	9458	3
cg08483160	17	79183966	0.24825376658572237	0.19263462648244611	0.1974924305399535	0.5434923375628896	0.7620476680306126	9458	3
cg08483281	1	39338485	-0.6727299364579591	0.8088298475573217	0.40556004574275706	0.5537605935435502	0.7581452441122289	9455	3
cg08483376	7	27285136	-0.403460084264207	0.34557183036592104	0.24300270103801777	2.4243412978500745	0.29755069982837734	9441	3
cg08483425	15	40331554	1.1970835786837142	0.8875341972652775	0.177409376703444	0.6376139090035813	0.7270158829038391	9458	3
cg08483444	2	26784141	0.1422161979962073	0.23227590001742127	0.5403573329468812	1.042599336802354	0.5937483702963013	9458	3
cg08483560	1	45981424	0.005354688009496757	0.20980561425396388	0.9796384900230811	0.3182748176229647	0.8528791578056676	9449	3
cg08483570	3	102187934	-0.002486871756226267	0.12110239404355672	0.9836163674099814	2.06588713361461	0.35595763187226664	9434	3
cg08483723	3	45267960	0.284741465339719	0.28290268774903393	0.31417526438680354	1.6167160319298852	0.44558911608739943	9459	3
cg08483768	16	86304619	-0.610468	0.24372900000000003	0.012255533186988576	0	NA	1072	1
cg08483834	6	33248239	-0.2365630213941737	0.19966581939914319	0.23609859535462868	1.8366649269868327	0.39918414051876605	9450	3
cg08483876	8	145910754	-0.05129984771019813	0.24606939260823404	0.8348564158691607	0.555088159462204	0.7576421672039039	9449	3
cg08483912	10	132632041	-1.0154306915636515	0.47970385172626095	0.03427796201205802	0.25021614023099714	0.8824015361956271	9426	3
cg08483980	19	2434990	0.17133832717657163	0.19965189448980372	0.39079013463629775	4.51322983483587	0.1047043183031541	9454	3
cg08484080	1	1986139	-0.39617428881492306	0.6176087436088237	0.5212207229250461	0.6322882037978288	0.4265172259782664	5562	2
cg08484188	1	42131367	0.2313475251768541	0.21925972763411558	0.2913658549099081	0.1624488693092062	0.9219867424461238	9455	3
cg08484225	15	72075962	0.0659906210205595	0.21223069772014658	0.7558476396968723	2.1657665872972123	0.3386177822607596	9454	3
cg08484265	5	180466975	0.004767227074310309	0.07118790071077555	0.9466081205808989	0.7536487849529299	0.6860365364958698	9453	3
cg08484337	6	31590563	0.35691889427308204	0.25233585589694546	0.15722697752958728	2.4114853672629826	0.2994695058021645	9447	3
cg08484479	5	887419	0.7622297854297815	0.40584369877226456	0.06036252070806518	0.2220493196961128	0.8949166801475701	9433	3
cg08484506	17	71156927	0.06600214623976529	0.10012889458736499	0.5097854369365447	2.622277471122475	0.2695129775653153	9447	3
cg08484518	6	31105526	0.5762452677295122	0.5939129466863327	0.33192086034264284	3.3106266445801724	0.19103219168380964	9457	3
cg08484526	11	10316367	0.12721928584689762	0.8168132999699779	0.8762294908405485	0.40974926142727897	0.5220967977797081	5554	2
cg08484560	13	113413587	0.10479806500348322	0.0726915861189398	0.14939243870353122	0.8189568414316717	0.36548533748875633	5562	2
cg08484665	2	70314817	-1.075337276151331	0.4587922837049384	0.019086182108507446	4.839570628471276	0.08894070971414322	9430	3
cg08484668	6	157472027	0.5241046454524092	0.4850675878956806	0.2799295726959935	0.8197289247134276	0.6637402058232423	9414	3
cg08484671	19	41055297	-1.0441147840819178	0.5879558481010876	0.07575949715217851	4.4371171609894144	0.10876577299514112	9449	3
cg08484839	15	65810117	-0.4618362687893524	0.8062258046037222	0.5667548143556513	1.0732760849274532	0.5847107242779671	9459	3
cg08484934	15	74044815	-0.07030492540110833	0.21460050286006765	0.743207776861323	1.530746041732646	0.46516038407857097	9444	3
cg08484944	1	222817468	-0.2160020683851908	0.7570671882130112	0.7754033849479379	1.4426216622721466	0.4861146239525523	9452	3
cg08484984	2	61298781	-0.0672893	0.47821	0.8880984320990893	0	NA	1086	1
cg08484992	16	88977278	-0.13142731773831903	0.09636747593565849	0.17262609687414354	0.22720764993826273	0.8926115162368906	9364	3
cg08485071	13	60738370	-0.31912575506593266	0.7879343805940093	0.6854660075319563	1.4744619195137327	0.4784368939986567	9458	3
cg08485141	13	100153684	0.8286604865641074	0.9823708130840275	0.39893139226379193	0.11204923548464582	0.9455158591381044	9410	3
cg08485158	6	35766021	-0.09070869432523732	0.22591520198496606	0.6880398498054844	1.063446124483239	0.5875916399456831	9446	3
cg08485186	2	241397486	0.046908130210937614	0.260268185017392	0.8569720218569552	0.5852613939399888	0.7462976998135087	9454	3
cg08485187	2	25500046	-0.32607262290736155	0.19963151335171783	0.10239067833069013	1.8984048620467213	0.3870495991356398	9450	3
cg08485302	3	156439987	-0.12501934140686213	0.1531721175892288	0.41438478978191834	3.976568042980897	0.13693019322856986	9454	3
cg08485527	17	75132777	0.2851144692679202	0.15906193170511632	0.07305697749931972	2.5264554952066756	0.28273993891117755	9435	3
cg08485565	11	64057771	0.20344127662342076	0.27349603289075236	0.4569644562218538	0.08371505732178963	0.9590064017662212	9456	3
cg08485590	19	49110224	-0.1820675239365912	0.23653735253704591	0.44146602135650787	1.1878849580860014	0.5521461633692365	9429	3
cg08485649	10	134043654	0.09432538958163413	0.049456651718838576	0.056490339886747204	1.465481243687516	0.48059006794421577	9423	3
cg08485893	19	48973231	-0.1019279162137929	0.4547742496048926	0.8226572383554241	0.5643763863151049	0.7541317487428291	9454	3
cg08485918	19	45207541	0.4637396895640344	0.24978393369722834	0.0633733063424691	0.7888922010539966	0.6740532936307391	9457	3
cg08485937	3	52488037	0.3158470284134135	0.2562392120404451	0.21771545807318526	6.9777030331904815	0.030535922039980515	9457	3
cg08486065	19	3464875	-0.24467226521884303	0.59730050003667845	0.6820773111518355	0.7402529369245909	0.6906469800523678	9441	3
cg08486160	11	66631259	-0.37306406077206816	0.3463007206856523	0.28135362061335945	0.4064330223744949	0.8161015271854298	9449	3
cg08486180	2	56461845	0.12363452899898454	0.22250514288049822	0.5784515375714916	1.4435653069907284	0.4858853183038131	9455	3
cg08486269	6	154677972	0.11381404939484711	0.19791556983606332	0.5652482526615064	1.1132846309999773	0.5731302271940193	9455	3
cg08486397	11	3186792	-0.4792775601327596	0.2724318714836735	0.07853393942781725	5.047447434260232	0.08016055507108158	9439	3
cg08486432	6	33598003	0.25456341907802343	0.23237839778497085	0.27331105358432356	0.6244891848658783	0.7318025129792369	9455	3
cg08486575	16	30908490	-0.1650927600174318	0.6879837357172618	0.8103565527875711	1.8223581564140299	0.4020498961830501	9444	3
cg08486583	10	94333347	-1.02971042330407	0.7402461129432624	0.16421392408385976	0.054917923377073276	0.9729146085069327	9444	3
cg08486637	17	73851518	0.0731162320999389	0.506652952413881	0.8852538983438422	1.1344195344547896	0.5671055897818309	9443	3
cg08486875	19	23386892	-0.06846160940600908	0.14589926890870045	0.6388988981004866	2.597537730712252	0.27286752298795725	9459	3
cg08486887	3	107146722	0.3807734388345332	0.14900802176555758	0.01060692280075274	1.4132093338790126	0.23452435536724908	5361	2
cg08486903	7	98739496	-0.06212601057603369	0.17979913592783084	0.729695897420665	0.9732939520196411	0.6146839928422058	9456	3
cg08486961	10	74114051	-0.9039987860889951	0.718472634337963	0.20831112288072076	0.6434140140298028	0.7249105529248393	9436	3
cg08487038	9	6413045	0.28739434778188633	0.49711423508834707	0.5631794843372593	0.546714843175719	0.7608208052453547	9457	3
cg08487063	10	102894639	-0.059466839691000195	0.2877470123864182	0.8362725697676009	1.2606464289861734	0.5324196874342115	9417	3
cg08487100	17	72442179	-0.24594565261684406	0.21088215864083104	0.24350507339571917	0.6927564543878462	0.7072449372443441	9457	3
cg08487215	5	83018422	-0.02726747639248076	0.22890055317818916	0.9051773698954917	0.8662037487631424	0.6484944234713544	9457	3
cg08487374	7	100076562	-0.6219180880901098	0.6649210467069339	0.3496202075957088	2.9093812295807475	0.2334725856932648	9458	3
cg08487399	17	47337808	1.1778272765338325	1.0875214829536874	0.278791481162927	3.3483707029580208	0.06727156745269447	5547	2
cg08487455	16	76311050	0.029812396981698804	0.07075006470919357	0.6734803587388176	3.7558281733684726	0.15290872768366792	9454	3
cg08487579	3	169899597	0.17970411016411994	0.2185183014910314	0.41086318567593044	0.8580764957465857	0.6511350241748527	9333	3
cg08487581	16	89100852	-0.4086938975283363	0.2158971081387664	0.05835745564824382	6.919685525626142	0.03143470433428107	9456	3
cg08487696	7	150945928	0.1421647321831487	0.560093082776854	0.7996319925413861	0.8488869461516493	0.6541337268797823	9458	3
cg08487909	6	30904981	0.2693789587404526	0.17168437204751041	0.11663955310070202	3.0262771686787517	0.22021772028496003	9455	3
cg08488058	3	143318826	0.5123737178710579	0.38675614773338335	0.18523820393069354	1.6175369507557797	0.2034355669193311	5549	2
cg08488116	17	71308194	0.6287660893870041	0.5342456015305601	0.23922612649346922	2.2856207054780593	0.3189214793485536	9455	3
cg08488318	5	172337935	0.3852054071636928	0.26295354465127174	0.14294326377827002	0.6340252461189599	0.7283215614212851	9456	3
cg08488529	16	25025983	1.4005333234396171	0.8938184759445782	0.11713567359908776	0.27984770322466346	0.8694244381473218	9451	3
cg08488569	4	1749241	0.027660573531447602	0.20899312024371627	0.8947061966303675	6.575273960563024	0.03734198506908364	9451	3
cg08488756	21	45551018	0.25769807522887117	0.22558626438514146	0.25330929117063494	0.07878406305804306	0.9613737464407833	9459	3
cg08488841	3	127634271	-0.053999716825964585	0.1815029139001446	0.7660738734637618	1.4363310060486074	0.48764602105547106	9456	3
cg08488915	17	1494272	0.07224916349290561	0.12518331796668847	0.5638402263626354	0.4947727609121788	0.780838934334622	9368	3
cg08488945	3	181422202	0.10752252828709673	0.3005737364526927	0.7205496490700449	5.481110349022475	0.06453450903144581	9454	3
cg08489309	3	54067965	-0.26778649494026874	0.3306582685780968	0.4180213571072618	4.804031066796948	0.09053529236614864	9431	3
cg08489315	19	56153494	-0.33052473729355764	0.4932828655872742	0.5028252021203135	5.584530674865967	0.061282231620271826	9458	3
cg08489349	17	656181	-0.15823249912214016	0.06680115274652274	0.017850286506632063	1.9059580254337278	0.3855906313945496	9459	3
cg08489410	3	10329245	0.15592480884623078	0.08050905568571996	0.052777588768097905	0.8287601117771136	0.6607497816943029	9459	3
cg08489432	6	167649631	-0.8651778410023464	0.6010693954465183	0.1500379059624821	3.3184370769547895	0.1902876244707803	9426	3
cg08489478	10	99500219	-0.10266399483126463	0.27248910700368545	0.7063492448016908	0.1032744158432301	0.9496733383175452	9451	3
cg08489512	3	71419727	0.13151341667261185	0.2048597544358985	0.5208939293663766	2.5022256688293845	0.28618614180031343	9459	3
cg08489551	1	6531260	0.06212770667870517	0.11202736952318432	0.5791846097572162	2.1955946359463883	0.3336051009579216	9457	3
cg08489592	19	21688397	0.1639052693422736	0.32913937545361893	0.618497189931041	1.4460562227289855	0.4852805452984622	9457	3
cg08489623	7	55902220	0.0626215631452589	0.07118690985827443	0.37903373523080186	0.41575173210219013	0.8123078654367388	9445	3
cg08489674	2	119609557	0.18160209694360938	0.1020472318641919	0.07514330288499332	1.3310097750892815	0.5140139429440254	9458	3
cg08489883	20	21498294	-0.23536729118904198	0.18688498338897241	0.20787749978403805	0.10831188273170492	0.9472843741641487	9458	3
cg08490094	3	35785735	0.2563955629820422	0.18258110225385804	0.1602345537843908	0.4404447914729622	0.8023403410481297	9459	3
cg08490107	5	171774272	-0.11910799125747375	0.2057425036165366	0.5626446596807546	0.20944980906663882	0.9005722318512562	9438	3
cg08490115	11	30038675	0.11416452124809393	0.14162714307481636	0.4201897460784046	0.4659949947548916	0.7921555559881942	9446	3
cg08490173	5	114880508	-0.4502785774036513	0.625941076950545	0.47191755717535566	6.146343852178056	0.046274143662835956	9448	3
cg08490192	3	45314933	-0.17026510267699105	0.24675607970529526	0.4901855028414623	1.701438725002047	0.427107576237646	9456	3
cg08490233	11	404000	0.024112152062472955	0.20837374334241635	0.9078777166430236	0.4222771645484381	0.8096618543249995	9458	3
cg08490349	17	17086207	-0.16871350569974622	0.2771547081289205	0.5427007390673781	0.8904332176606004	0.6406854828679146	9458	3
cg08490445	17	47711470	0.04463235617733509	0.11612401713121263	0.7007184783137956	6.075571633151857	0.0479409220580617	9418	3
cg08490529	7	157347704	0.20986057180616	0.21935758306749648	0.33871600041858263	7.847917512387296	0.01976270395505034	9454	3
cg08490624	8	67348888	0.35915163762129554	0.21477868243553006	0.09448606084340569	3.204017780627784	0.20149133715344472	9450	3
cg08490659	5	34523454	0.008232832882397163	0.18556357545109123	0.96461215058503	0.49931028157826357	0.7790694060107637	9299	3
cg08490663	11	518649	-0.11020680436929471	0.31333119381324537	0.7250435757267856	0.1350068364526776	0.7132962355816278	5558	2
cg08490690	6	30630668	-0.07984015654570274	0.22732519997415396	0.7254266074471926	1.4117248776681965	0.49368261953978887	9454	3
cg08490768	2	74730047	0.34313734431914583	0.26876933115671714	0.20170878694586175	0.21745730271936398	0.8969737770939098	9423	3
cg08490791	16	87312433	-0.046910098788661536	0.20590590253875976	0.8197838516370131	1.4578878846216954	0.48241818260567104	9457	3
cg08491013	15	73735608	0.14689001381842148	0.21529760606914544	0.4950714218339885	0.8129269379614025	0.6660014248825814	9453	3
cg08491025	1	113498799	0.41975072581034517	0.36898139237410926	0.2552903840820637	0.5567731053484969	0.75700414297426	9459	3
cg08491125	15	89181942	0.6831909385301987	0.5694169672429712	0.23021398067730411	3.5152095527895044	0.1724574436552669	9459	3
cg08491150	16	77226774	-0.0073878641747442755	0.27043072059252704	0.9782053991021861	7.3237562088070565	0.025684229735336038	9458	3
cg08491160	11	46615333	0.3356017302965138	0.6882885821819652	0.6258412059931464	2.7721286474492493	0.095918528700006	5561	2
cg08491221	17	27717337	-0.4884750471116724	0.5017334251944419	0.33026767595628337	2.9238645425935506	0.23178796451000028	9398	3
cg08491363	10	101087757	0.09703104400678213	0.14239779635620606	0.4956131561603159	0.535498956849332	0.7650994310103871	9390	3
cg08491376	5	404678	0.10174724626600515	0.2172901507430208	0.6396020909304155	1.6040784073411625	0.4484136244434985	9457	3
cg08491437	1	78442533	0.03532553338928787	0.17406175342136318	0.839175457801341	2.0757852130307635	0.3542003354693623	9457	3
cg08491575	11	62284422	-0.0958490416796232	0.20603120660816732	0.6417766850272709	0.0027799098721875692	0.9986110106038641	9451	3
cg08491653	7	106399380	0.1752661986713414	0.24559057889316493	0.4754424174262339	1.8102044070057626	0.40450054161805965	9455	3
cg08491668	6	32935236	0.034486119614053824	0.1998311288669062	0.8629844713234096	0.20530763117087	0.9024393298430271	9449	3
cg08491681	13	33781288	0.022857080338416703	0.25751437734837634	0.9292723259453998	0.7453614652379996	0.6888851362913627	9459	3
cg08491733	2	128051434	-0.5907308259870014	0.7097207826318666	0.40521560380224164	0.9272927780595781	0.628985931472784	9451	3
cg08491805	8	52812311	-0.053540174082311785	0.5191086052187499	0.9178529099217191	0.3451739341194326	0.8414851041441893	9441	3
cg08491919	6	43255944	-0.25730722910612386	0.2884001020224907	0.37229195215961935	3.399274361693298	0.06522510654175498	5562	2
cg08491964	18	53255771	0.4105265356864851	0.5997740955024963	0.49367931044087254	1.118534368787568	0.5716278081776656	9457	3
cg08492090	8	109094581	0.22802932881968146	0.4931149922564645	0.6437756609006813	1.4713242387163612	0.47918807421304616	9458	3
cg08492173	5	3597311	-0.08606035426699418	0.15359921162872348	0.5752805283975854	4.953903618117417	0.08399888037819134	9456	3
cg08492202	8	42911315	0.319409672065237	0.6618833610305269	0.6293961289713894	0.620746852080889	0.43076988643085984	5462	2
cg08492205	10	103879827	-0.11374412015443056	0.42448238038515484	0.788730432148242	1.3853940662747564	0.500225124377061	9445	3
cg08492238	7	1033176	0.02835703717018379	0.06357605835607354	0.6555732139773487	3.611992643121294	0.16431066873611885	9457	3
cg08492387	6	33360228	-0.35664591343619995	0.5249199719701336	0.4968660056123994	1.3283427039397062	0.5146998560660051	9454	3
cg08492568	6	89759594	-0.009314842144651583	0.07895309779397784	0.906083949795843	1.127966350278529	0.5689383634073273	9457	3
cg08492615	3	45729776	0.665962	1.09412	0.5427407844630991	0	NA	1076	1
cg08492619	13	88324193	-0.43132459926898714	0.3253830754714402	0.1849754912066966	6.489136149946025	0.03898539949099302	9422	3
cg08492625	22	29978158	0.11162077079895677	0.14388687716667814	0.43789445314559616	3.1711728711615947	0.2048276396732784	9456	3
cg08492707	21	34696952	0.858858379223874	0.9589436327631196	0.37045057842966217	0.16091744616401535	0.6883132474302235	5544	2
cg08492720	4	53484845	0.3001090166957485	0.20602981566784034	0.14521880156184777	4.033631766991707	0.13307852872036888	9446	3
cg08492875	2	135206071	-0.27901123713735765	0.1980503787651322	0.1588975058802678	0.6369259708568786	0.7272659968966664	9459	3
cg08492883	5	35946266	0.18808253949274112	0.22534368388933612	0.4039162166030187	4.4267492133227143e-4	0.9997786870326625	9456	3
cg08492886	6	13487879	-0.07208408080815673	0.9813611216834116	0.9414455119274782	2.8565161441353193	0.2397261444198519	9344	3
cg08492887	13	114775105	0.1538644567071965	0.2079627835041205	0.459381703751675	3.230799647448816	0.19881116512732838	9458	3
cg08492912	16	764759	0.11531761437599465	0.07800127919199411	0.1392989510629018	1.7458060275745149	0.41773709077173277	9451	3
cg08493051	2	3487164	-0.01024389502492758	0.04936130470490402	0.8355968604690015	1.615601850885834	0.4458374187177888	9450	3
cg08493063	16	11330934	-0.3756873190453565	0.21255556576400547	0.07714818442012593	0.47026171078847706	0.7904674059367641	9452	3
cg08493106	17	8534901	0.2567904365931118	0.6234478954241527	0.6804218343360929	2.345834436699112	0.309462852482685	9454	3
cg08493290	11	46615693	1.0275832339335897	0.5522681567923841	0.06279221481488854	0.6696432765638094	0.7154656866618277	9456	3
cg08493294	2	25500416	-0.14061365135796164	0.30698283835100365	0.6469161399766814	2.774243323752998	0.24979326034057775	9458	3
cg08493338	16	354269	0.0747317168784295	0.4449276187829759	0.866611787369971	0.004479833197370961	0.9977625901425192	9459	3
cg08493356	3	196668755	0.09222394279350443	0.23762745968278545	0.6979397720584162	0.6440688874984853	0.7246732294370344	9320	3
cg08493463	4	185139078	0.2598730223486497	0.2513598206054373	0.30119760254948336	2.672558236895258	0.2628217801697326	9457	3
cg08493581	2	85472279	0.28089808898477797	0.2206119970939819	0.20292313045575053	3.459771645008443	0.17730465301547688	9457	3
cg08493590	6	44796705	0.05937892030551518	0.15444590289332527	0.7006344259557096	1.0846874146866823	0.581384060273558	9455	3
cg08493762	21	42222713	-0.0345218249533658	0.20029823091458518	0.8631607106434297	0.37848652171473	0.8275851631298968	9458	3
cg08493776	5	140529738	0.024642555304992354	0.08978463734897854	0.783728882006927	1.7068829847530693	0.4259465149410881	9458	3
cg08493837	6	20534596	0.48579097916555736	0.4580069951704227	0.2888431742354176	4.938027234287906	0.08466833321836514	9443	3
cg08493879	7	151722810	0.15320966460156296	0.4401240891268937	0.7277608712071975	0.5395798069271132	0.7635398945737825	9430	3
cg08493899	6	13874120	-0.1918803586209537	0.1474031004304828	0.193005636469588	0.8228848262657152	0.6626936823487175	9421	3
cg08493904	2	70507416	-0.08828288616292419	0.15663230132513448	0.573005000089967	1.1553772864991994	0.5611939881795756	9450	3
cg08493921	4	31996756	0.02235459801848721	0.15601383331097188	0.8860643126357411	0.9600289988885098	0.6187744198558898	9454	3
cg08493959	2	220436936	-0.009006970140673724	0.12204357580395706	0.94116852135275	3.31265598233972	0.19083845556949794	9453	3
cg08494041	19	50370501	-0.7154019652363348	0.6200630459895916	0.24859988352880202	2.158037060708712	0.3399289919619216	9373	3
cg08494157	16	1429719	0.2314047776813641	0.4547675719769413	0.6108630745992556	0.414159330490906	0.8129548831574637	9437	3
cg08494221	8	30892479	0.01745926938222219	0.0830309107402006	0.8334535666805168	4.99692312028959	0.0822113786464017	9459	3
cg08494300	11	93474945	0.955568237509624	0.58943658006045	0.10498433595015741	1.886402893423539	0.3893792608482806	9453	3
cg08494390	4	87980297	0.1605378913996477	0.11439137094113314	0.16049487974157067	0.9874590879386448	0.6103458324815657	9455	3
cg08494502	19	41304468	0.4424961976874332	0.6842349560762852	0.5178247498107896	0.25276732890067	0.8812766673856725	9457	3
cg08494545	5	176237381	-1.1529815945094115	0.845130097044751	0.1724841092251691	0.3279609435616173	0.8487585964622824	9449	3
cg08494708	6	108881870	-0.3098666135915813	0.5477372890810677	0.5715833000391982	1.4155971896630046	0.4927276977122741	9425	3
cg08494713	6	99872804	0.09908370245583814	0.4392143276740898	0.8215179420851851	2.3593004282610597	0.307386239161875	9386	3
cg08494738	16	4369512	-0.3190785134137249	0.18846402221745143	0.0904464546940678	0.9995043416486812	0.6066809943339253	9456	3
cg08494755	6	3460947	-0.19944600000000004	0.408242	0.6251614101646079	0	NA	1088	1
cg08494812	2	9983427	-0.640935970715468	0.6891438088724864	0.35234687142830173	2.402497584507013	0.3008183176693245	9458	3
cg08494843	5	168591808	0.0537333800240202	0.17870249474236358	0.7636537675074753	2.5198154483096347	0.2836802021224754	9457	3
cg08494871	16	19862888	0.040529636810630265	0.2588899244402027	0.8755982347072302	0.18408677336344717	0.9120655771877315	9452	3
cg08494905	6	37663982	-0.3350613576555721	0.5530818283471636	0.5446423031261138	0.42713767378087786	0.8076965589173427	9458	3
cg08495020	19	17571888	0.17634892684504494	0.20425131956367099	0.3879220530221607	3.1701582204505137	0.20493158029202652	9459	3
cg08495027	22	31364830	-0.047287165583884315	0.44095777011556225	0.9146006441276167	0.48526475041538886	0.7845598844267713	9454	3
cg08495088	7	44143290	0.11507675970369473	0.23796036438256946	0.6286723774665077	0.39046218752707995	0.8226445280678906	9457	3
cg08495106	7	152161143	0.3804672480989226	0.38865668114750473	0.3276151231985148	0.25182387509059284	0.881692487369487	9447	3
cg08495115	15	33010399	0.5283097561481089	0.2874353940384582	0.06606061006783755	1.0343446979591642	0.5962040236234449	9433	3
cg08495126	20	33134811	0.10756845461486568	0.29868246686841277	0.7187400603120566	1.294465058852945	0.5234925240781767	9459	3
cg08495198	10	75194398	0.024333800431565744	0.17943496057255737	0.892126844025917	1.2287259448170045	0.5409854081971779	9454	3
cg08495239	10	135273341	-0.08199212701183115	0.08233354772662636	0.31932147692688617	1.0254245904715997	0.5988690643056354	9445	3
cg08495245	6	168925668	0.07289399740426163	0.09948494977259621	0.4637329942247335	3.2646299573093027	0.07078899206789525	5561	2
cg08495374	6	21922535	0.0720786839280812	0.1695077223038197	0.670673681626633	0.04023734607687203	0.980082357053861	9457	3
cg08495433	7	73707658	0.15619799045642002	0.14845973713996627	0.29274285392921706	0.3818484556890208	0.5366156306594725	5556	2
cg08495456	10	35931164	-0.5096170613211098	0.3938420581503703	0.19567819248717971	1.4739796069285103	0.47855228597945376	9442	3
cg08495545	17	76965309	0.19103672518764908	0.2557363952692035	0.4550596947670835	1.4191961484007807	0.49184184166464473	9457	3
cg08495617	3	171791143	0.10856180240187888	0.13055058269392963	0.4056523314059235	5.059849060152178	0.07966503237296084	9442	3
cg08495770	10	106400824	0.060878323533167224	0.09897204358633908	0.5384845484925251	3.7167007585221175	0.1559296430960181	9459	3
cg08495813	3	68980320	-0.04020424351696178	0.08820273043035562	0.6485220713674896	2.8928743894836826	0.2354075068877782	9457	3
cg08495827	10	81206525	0.15978084167248732	0.13300615443326197	0.2296332517851771	3.6692931717898807	0.15966992140016048	9443	3
cg08495830	20	3220034	0.11453128499014614	0.7140450141847465	0.8725676832422328	1.4213832358291942	0.49130428508468715	9434	3
cg08495878	14	95027859	-0.2654116310295174	0.15932048577116542	0.0957337915407766	1.6777856095537609	0.43218877596899796	9456	3
cg08495884	3	181614260	0.29463128699356267	0.17140342508706963	0.08562627145269039	0.02392152891750212	0.9881104811509199	9452	3
cg08496016	9	99181722	-0.19255301035258818	0.607642630065839	0.7513306450112158	1.3079946128803452	0.5199631650072686	9453	3
cg08496030	16	74331461	-0.07660861403994323	0.16628881482278163	0.6450166293970704	14.04870878380628	8.899418878653893e-4	9307	3
cg08496033	8	143680998	0.09608003314612146	0.09761114986660506	0.32496108872339025	1.6273709629431976	0.443221567557489	9459	3
cg08496123	19	52225777	-0.11288823543403853	0.14754518674178382	0.4442062974449439	1.9982676837721676	0.3681982209712812	9454	3
cg08496162	16	88702312	-0.4723332703686452	0.28534234130213737	0.09785932985905904	2.3084158646901707	0.3153071826429376	9459	3
cg08496276	5	178017669	0.8207927289854242	0.40784660843646575	0.044166887577389555	0.22459808291121164	0.893776941175542	9451	3
cg08496291	10	99393374	0.21253073480066784	0.4926873386657105	0.6661990682645116	0.5854305879249706	0.7462345679430223	9452	3
cg08496387	11	11862730	-0.027428191375617337	0.16210499075331536	0.865639199074865	1.1961621587409064	0.549865773143461	9438	3
cg08496404	19	55969333	0.35930716786905825	0.24451061288296613	0.1416985273488801	0.8886432191356031	0.6412591525812666	9458	3
cg08496428	3	12940432	0.21840484791566878	0.20397474032937035	0.28428429140770883	2.5288207676169465	0.2824057580689145	9451	3
cg08496452	10	75118636	0.3252955697952426	0.6487182424094005	0.616059006093503	0.00802775491906068	0.9959941673793345	9451	3
cg08496503	17	8286586	-1.8293014440782536	0.9595418735595163	0.056594165294961814	3.4671546195122795	0.17665134173618743	9432	3
cg08496523	11	61541027	0.2449560151780345	0.32765283799130107	0.4546963943085808	0.35050859914359417	0.8392435743491006	9428	3
cg08496664	7	109600733	0.22235980332703537	0.10587868256832354	0.03571673773583775	0.3022257016679066	0.8597506696043468	9370	3
cg08496737	11	62573844	0.0021310843487044925	0.15539785510027004	0.9890583688992304	2.079577187261193	0.35352941242881214	9449	3
cg08496742	19	56159485	0.022483362677362187	0.15766438169378275	0.8866039842522689	0.9267628134228867	0.6291526237073845	9458	3
cg08496775	8	80523226	-0.03489319826398045	0.056797190009613516	0.5389858764948858	5.828335689490161	0.054249155975110215	9457	3
cg08496953	17	42733527	0.02589861022521119	0.0625384035642036	0.6787838077902496	3.5546470090365196	0.16909011107754687	9457	3
cg08496964	16	8729419	0.05839263694028536	0.19309715886211026	0.7623469332958484	2.3495085059080285	0.30889488036582424	9450	3
cg08496998	7	5822206	0.041406408523111796	0.15548773933046647	0.7900080565157235	2.268918542928222	0.3215959704458146	9436	3
cg08497158	19	40477059	0.7133957824732177	0.6379426564728923	0.2634492540952714	0.9049603623752286	0.6360486777757385	9458	3
cg08497199	4	57253643	0.16788104577561436	0.49684445193470633	0.7354426346135543	1.125536511707744	0.5696299976520489	9431	3
cg08497311	16	88806610	0.264975034760103	0.1971107171301454	0.1788528752186523	1.0767796157714362	0.5836873448713404	9457	3
cg08497332	3	88040260	-0.12111816629706196	0.23774466321537926	0.6104393493745397	3.5278535889517517	0.17137060370904086	9458	3
cg08497367	11	36615033	0.10120979455958433	0.22307743543069725	0.6500461799742135	1.566211454811808	0.45698453569333924	9451	3
cg08497487	6	30042188	0.04088323330819497	0.11571202375400999	0.7238494533557445	0.5765527923594512	0.44766669732263853	5511	2
cg08497530	16	82660434	-0.2189280504042617	0.2358886740372931	0.3533562008910473	0.5681212740870438	0.7527210005462768	9410	3
cg08497766	10	6019877	0.5126900515402643	0.4728437183917656	0.27824529675975473	0.8037497875361066	0.6690644445862025	9459	3
cg08497772	8	22407100	-0.27795978404872673	0.18186744152682613	0.126422005478801	2.74189874109918	0.2538658323665904	9440	3
cg08497894	10	115924177	-0.2562268304218497	0.1645130246611861	0.1193550010545084	0.00652811279787377	0.9356036026508718	5367	2
cg08497917	4	101880285	0.13068585194750026	0.15420116920342924	0.3967151825522835	4.087066716659339	0.12957008357419916	9457	3
cg08498138	16	14576651	0.011773204984925215	0.2271840982746122	0.9586702778633057	2.3319863864782233	0.31161301634804417	9458	3
cg08498156	6	30095802	-0.296439308959306	0.19674161516272207	0.13187620942389572	0.4726261377479124	0.7895334568865426	9451	3
cg08498179	16	334749	0.8940154285994321	0.8087438715109156	0.26897026294896703	2.229295352762636	0.13541559270171777	5559	2
cg08498247	11	14382755	-0.643121986673497	0.30848991177115775	0.03709269333515539	1.2457281238347677	0.536405935651379	9444	3
cg08498254	5	155109505	-0.055810647634482465	0.12234719299158298	0.6482705069061027	0.4512110516205766	0.7980328429420208	9453	3
cg08498322	7	178952	-0.25747371658084933	0.31421505623356594	0.41254752643018583	0.892532430826178	0.3447919646555698	5562	2
cg08498406	8	27306846	-0.15165150396236293	0.22721962865131806	0.504502265958741	1.3351753123547456	0.5129444849302796	9451	3
cg08498465	16	11084209	-1.0334609352246593	0.8638585149311857	0.2315673192496893	0.20463022019315757	0.9027450427678048	9436	3
cg08498475	19	11564512	0.6581879724488816	0.5785852337496363	0.2552951926255555	2.2504512581701266	0.13357544497075466	5525	2
cg08498485	3	49711383	-0.04492274846286397	0.3777125832190798	0.905327896336849	0.6987185212197619	0.7051397558202226	9412	3
cg08498533	10	134738569	0.07848940389897595	0.14897205877686145	0.5982815592318834	4.460436294674399	0.10750497565344702	9435	3
cg08498539	17	42013514	-0.35904276354138215	0.31184094042185445	0.2495820811827582	0.07458697043709503	0.9633933521462363	9434	3
cg08498585	19	34266019	0.0457344236077154	0.12705651301905677	0.7188819837705231	2.1795020429188603	0.33630021482059985	9455	3
cg08498597	11	67163067	-0.0529151517564636	0.42605993408409265	0.9011596949540356	1.5696335590473158	0.4562032799110476	9455	3
cg08498647	11	118550644	0.0852852973366978	0.1525356663084585	0.5760818143730368	0.9603001572372454	0.6186905326177357	9443	3
cg08498787	11	57250780	-0.017577611697031342	0.4295583578798874	0.9673595177807218	0.776198505283711	0.6783450123882067	9459	3
cg08498830	11	832797	-0.198367425696909	0.4659097667345995	0.6702801035275804	2.818723434669509	0.24429916532206078	9456	3
cg08498833	8	134003896	-0.17658466733297204	0.13634923555883974	0.19528884050668263	6.9006903960972465	0.031734679737552195	9456	3
cg08498836	3	149292366	-0.10686054887423002	0.13818107922448497	0.4393229313143955	0.06166069800868677	0.9696400595245134	9451	3
cg08498942	6	42110188	-0.11175351718475796	0.2893898391614573	0.6993711720519773	2.5772472190803244	0.2756499240326022	9446	3
cg08498987	17	3827877	0.005179979231494019	0.2525333904969524	0.9836348942227213	0.23001417944777444	0.8913598243893905	9418	3
cg08499046	11	31824327	-0.1144780637464936	0.14592548260096305	0.43274870064115506	0.009176395904826353	0.9954223117481394	9454	3
cg08499107	19	14228823	0.24179580975420947	0.5488014013470482	0.6595106348369558	3.2092709848556025	0.20096279402146688	9430	3
cg08499158	17	42289980	-0.13320194867230317	0.21546476041275292	0.5364385123656785	10.714221999486302	0.00471450666308012	9371	3
cg08499347	10	135255022	-0.1364800236971303	0.2410316699831735	0.5712355741101098	3.8614383060462827	0.14504385224283514	9453	3
cg08499519	12	72629072	-0.4145119489918797	0.18478106978287548	0.024880064900779802	5.560675859952492e-5	0.9940502348076768	5446	2
cg08499602	8	27132306	-0.8666065029637532	0.4505201394326869	0.05440864969579788	5.172719184273472	0.0752936413370702	9458	3
cg08499756	16	1525669	-0.031463203430693656	0.11161637556291645	0.7780301705503554	0.6230219818579912	0.732339561369016	9457	3
cg08499832	3	2553187	-3.879155178462345e-4	0.06868921736017862	0.9954940503142802	0.14015279427147845	0.9323225904096258	9458	3
cg08499840	17	32612007	0.037596913294744766	0.12763127381450085	0.76831897643921	2.192982905019539	0.33404102890736326	9435	3
cg08499861	6	1555572	0.09896992776175895	0.08324108209575772	0.23445724766189055	3.772825417931354	0.15161472059077102	9329	3
cg08499881	17	74454829	-0.2659820704737312	0.19074487918619187	0.16318512243549718	1.5177308054011989	0.4681973412049666	9456	3
cg08500017	8	75262557	-0.2910078058018523	0.646245472312896	0.6524902682721951	1.8761244742280638	0.39138551334315863	9319	3
cg08500084	12	113658981	-1.1879558471712925	0.7651833079057502	0.12053989507295876	0.4179763051128206	0.8114048486596392	9452	3
cg08500112	5	59086432	-0.23627554405314213	0.3430061161775744	0.4909254083740475	3.024435859731634	0.22042055807172803	9458	3
cg08500128	12	10763670	-0.10312136325403758	0.1122340627458027	0.3581968997780816	3.9548562856905454	0.13842478868440913	9384	3
cg08500138	4	77743172	0.12249352990542266	0.13520075551231275	0.36492941088492686	6.259152448346224	0.043736327724537116	9439	3
cg08500159	5	149763820	0.37260506228395196	0.412357133963117	0.36620862694756195	0.16728116124912165	0.6825395164846184	5562	2
cg08500171	6	31590674	-0.04621468468881247	0.16210591130566834	0.7755756144241966	0.652117944373494	0.7217626222565008	9455	3
cg08500172	8	127908827	-0.15178097659587883	0.2298692171373002	0.5090659843266806	5.65962534094685	0.05902390955490213	9448	3
cg08500323	5	180057594	-0.5445565067229707	0.6374562951288789	0.3929582580232103	0.12943244712401636	0.7190212243557503	5562	2
cg08500346	15	79237654	0.18163529798453268	0.43154818782833554	0.6738337473557483	4.756690642432805	0.09270384575724731	9457	3
cg08500417	7	102574445	0.18878717506665954	0.2045708981076225	0.35608812729044886	2.149983802400791	0.34130051941431233	9455	3
cg08500510	10	6216350	0.3772327981277632	0.2390518272034526	0.11455694664374821	4.27876987082046	0.11772723060877556	9453	3
cg08500704	6	100060453	-0.059955975522180585	0.08642370473842785	0.4878424122716106	1.716556257479355	0.42389134061001954	9448	3
cg08500740	8	144766669	0.9667762830431633	0.9837833909163006	0.32574893308375424	0.17176235768299106	0.9177032673075105	9386	3
cg08500763	17	37894636	-0.04804497379053262	0.15732779917462367	0.7600757336248154	1.4065341952265142	0.494965558504348	9442	3
cg08500872	16	87990909	-0.19821759698179423	0.20685736470028804	0.3379451734490981	3.6232829958979873	0.16338571923651157	9443	3
cg08500908	16	2036530	-0.04547727237945246	0.24937371383216886	0.8552955514770991	2.1659681748988326	0.3385836534074809	9454	3
cg08501054	8	9413133	0.7814958594991428	0.5050855999684204	0.12180194022850974	0.7450624484527356	0.6889881381004233	9441	3
cg08501292	6	25962987	-0.12659270824446903	0.2002624111115435	0.5272992244042246	1.8574826754920426	0.3950506328972228	9234	3
cg08501301	17	2831746	0.0023925804293634697	0.28739579579626534	0.9933576588027603	1.4371276634327752	0.4874518163349281	9455	3
cg08501402	12	31423331	-0.00678939839177916	0.20455605528670315	0.973522359488209	1.3975895442906325	0.49718416304019875	9449	3
cg08501426	16	86320489	-0.40323430986998304	0.293734613004651	0.16981936554136143	0.5834149821826279	0.7469870043732747	9452	3
cg08501533	10	12084975	-1.2267246163041843	1.1591100651735362	0.2899035809377792	3.2546024520395593	0.1964590579206922	9404	3
cg08501735	3	172992719	0.003101361937663932	0.22858707129814868	0.989175009426813	4.774148044903052	0.09189818289479303	9456	3
cg08501815	12	2903984	-0.6095751290812799	1.486411481638603	0.6817336880425964	0.0010265264687597097	0.9744405890848795	5506	2
cg08501915	4	129208894	-0.16271595822743762	0.22084854245273774	0.46125843584608894	0.5762123298853585	0.7496819980677082	9450	3
cg08502080	12	102544904	-0.3061046591585297	0.24878814377630273	0.21855378181444218	3.7934897317731098	0.15005627840478847	9447	3
cg08502159	6	31631638	-0.060542683137612976	0.19547465836183978	0.7567728342985931	1.2408608097769882	0.5377129534985123	9446	3
cg08502239	17	9808122	0.03421698758409691	0.32173509963122005	0.9153035285343023	0.9936513732198456	0.6084590371251357	9406	3
cg08502240	19	984437	-0.22646889879961998	0.924210264927508	0.8064251116746141	0.5582179005894148	0.7564574824595985	9381	3
cg08502360	6	30076813	-0.0640652225287909	0.1606289999798027	0.6900113209491233	1.4647457630091305	0.22617652715614708	5551	2
cg08502383	19	1377233	0.08752342986535074	0.56406666929435	0.8766912048996924	3.6286335092258746	0.1629492046569443	9412	3
cg08502490	6	28864024	-0.7484892889663981	0.639221927471243	0.24162367189367037	0.8750012255230195	0.6456481307994474	9452	3
cg08502511	3	37439796	-0.23066208487422224	0.3749736549318361	0.5384608752775164	3.735957324716823	0.15443551284615134	9448	3
cg08502533	1	239549577	0.3478702717288422	0.5306284019626331	0.5120933009441828	0.17295979324345923	0.67749463129676	5560	2
cg08502534	20	3211442	0.41032143853496006	0.24978977606674133	0.10045183644005547	0.2706444440195497	0.873434426543788	9457	3
cg08502703	21	45138838	-0.45396843273554444	0.4792428262965472	0.3435053799671317	0.7667543305684619	0.6815557916191302	9456	3
cg08502759	11	10562853	-0.1966610233054328	0.42794555463115774	0.6458415305818901	0.9621934044252933	0.6181051426778386	9441	3
cg08503002	3	183903768	0.08383710309383736	0.5733796560950634	0.8837511184049835	0.2998229750869072	0.8607841631741087	9458	3
cg08503285	4	846652	0.17469833092081755	0.3845121064522398	0.6495858137185131	1.213644873412075	0.5450801468415627	9457	3
cg08503393	8	33371898	0.029432750820587644	0.5014686543449494	0.9531965537676709	2.3416067905084876	0.3101176940732101	9458	3
cg08503522	17	36708302	-0.08696390445691361	0.25180791438539774	0.7298251681601258	2.824360161286113	0.24361161086251248	9454	3
cg08503613	12	132821678	-0.334103824170403	0.18757173875467464	0.07487887551960246	0.1485559434274001	0.6999191875875137	5560	2
cg08503681	5	145895884	-0.06999415432503157	0.08729830205099709	0.4226794231280017	1.0015548828012284	0.6060593009176931	9459	3
cg08503808	8	141348605	-0.2286037596396357	0.11542170532835527	0.047636605900552575	1.64331628901939	0.4397019603125823	9259	3
cg08503913	10	48370643	-0.30179987617937054	0.6545662721690901	0.6447494748815858	0.19782528416427633	0.9058218352767857	9422	3
cg08503964	22	47370307	-0.2464256757403487	0.24361000160343455	0.3117493777144135	3.6886321770816086	0.15813343318285142	9458	3
cg08503994	16	4585287	0.06444420373229377	0.1680945550671741	0.7014375309951774	0.8177662693930652	0.6643918721431872	9457	3
cg08504029	8	141249567	0.004303009051648539	0.25846440071171484	0.9867171421514809	4.801898570438517	0.09063187693920088	9448	3
cg08504049	19	57702917	1.2765990006607588	0.7445655837159945	0.08642675731163772	0.661120868069192	0.7185209369843939	9457	3
cg08504143	19	836606	0.24990154564768174	0.15117220510307516	0.09831216443644089	4.989580779063376	0.0825137453239866	9457	3
cg08504310	19	36214022	0.10540433909858204	0.3899294405500085	0.7869168169704819	0.7677916798848954	0.3809010819631792	5561	2
cg08504407	17	77397606	-0.05659986007622022	0.14345109750039323	0.6931686932481265	1.5535004070202216	0.459898160829613	9455	3
cg08504448	10	103880659	0.09569436805349951	0.4231596116101579	0.8210905985483496	2.2632250106256886	0.3225127833256401	9430	3
cg08504468	1	22468982	-0.25094571508475627	0.4438103340952296	0.5717782016301577	4.595124804402157	0.100503532564917	9457	3
cg08504510	10	7501433	0.00873241026482766	0.16287726976067796	0.9572431506160677	2.5210413370767006	0.2835063752144207	9448	3
cg08504583	13	78315584	-0.03303368424773641	0.08561271585171769	0.6996076083003185	4.615287251688173	0.09949542399809191	9458	3
cg08504659	14	52734888	-0.15970391581687318	0.29231846993151456	0.5848354358765302	3.5062306561423107	0.1732334229928139	9456	3
cg08504662	19	58868256	-0.05882444351485857	0.07524989141185107	0.4343783765268002	0.46592884325771755	0.7921817575595218	9458	3
cg08504806	7	2027239	0.3841778506081082	0.46816771231758864	0.411874846434289	0.6812995615150281	0.711307978330634	9448	3
cg08504812	3	157260627	0.010112259527940603	0.08867712296663317	0.9092103719251045	2.5580138507955246	0.27831354937994246	9456	3
cg08504905	19	54663436	-0.2925786678242079	0.8221270134891785	0.7219303374412421	0.025416127786321678	0.9873723425868387	9456	3
cg08504942	19	17922648	-0.40276356701028254	0.26364924022373015	0.12659964404240798	2.122418191531651	0.3460371652187593	9457	3
cg08505076	17	7122063	0.3408699669835343	0.29845508532851195	0.2534063086836041	0.343419945502246	0.8422234054870075	9451	3
cg08505222	22	51139277	0.21438036253291534	0.21338241540180472	0.3150525024032929	1.3359884336153338	0.5127359842841295	9457	3
cg08505228	19	19495962	-0.24835927630318053	0.291902580297287	0.394864167347251	0.35979487808457866	0.835355881917251	9459	3
cg08505243	6	32116112	0.17515849636599828	0.11732445092551351	0.13545260197250913	3.5025966883603212	0.17354847146409644	9436	3
cg08505335	10	28342666	-0.02940576703992445	0.19460840769163584	0.8798950626283922	0.7585051579764963	0.6843727326618687	9455	3
cg08505355	16	791390	0.3247855651691193	0.7032473382706195	0.644198292558383	0.016993439252938322	0.9915392754768259	9453	3
cg08505473	14	94255513	-0.06138513775049353	0.25366836850708063	0.8087881279335285	0.5944462467531421	0.7428782403674521	9458	3
cg08505560	6	96970546	-0.41476303637454165	0.39359018263937373	0.2919771672834766	0.07950288407025302	0.961028280701746	9446	3
cg08505647	11	59807594	-0.029398704216049606	0.10073519402550493	0.7704078582099152	0.9599011392456753	0.6188139792585481	9436	3
cg08505883	5	162860583	-0.16890829283833958	0.05944823617240573	0.004493471864601527	1.568704981699247	0.456415139105074	9457	3
cg08506026	10	3419922	-0.04202803028073844	0.3088318982702767	0.891752443643907	0.3729913464706959	0.8298621525618057	9371	3
cg08506127	2	87018958	-0.0662774587089694	0.09455192439919093	0.48332572245925204	1.5624239660359065	0.4578507675451645	9451	3
cg08506163	6	127840334	0.3369485716571178	0.33054137987677407	0.3080207311472534	4.887447089584519	0.08683690761143421	9459	3
cg08506260	22	27053195	-0.10767586731716197	1.0869276437738316	0.921087113993448	1.7918867415747513	0.408222311931478	9441	3
cg08506282	11	453143	-0.02168091492466208	0.20395895715647563	0.9153440290355275	0.06246279825520696	0.9692512632277358	9458	3
cg08506306	19	1580576	0.3787198789410828	0.358608563082883	0.29093096927806306	0.3917390265668623	0.8221195033540856	9446	3
cg08506606	10	82295502	0.10658829014470544	0.085688062404343	0.21353246326668585	2.8264728707838183	0.24335440645396897	9456	3
cg08506654	5	172673098	-0.1804335184387489	0.1574927469462037	0.2519348672555208	3.594529255646767	0.16575166117020276	9458	3
cg08506743	11	131779750	-0.07339663624056664	0.10444979485531823	0.48224412773220304	1.867828863451887	0.39301227569878155	9455	3
cg08506775	7	100770286	-0.30429997164901346	0.26082257153281413	0.2433342108700314	2.812273200457109	0.24508833063040522	9380	3
cg08506841	11	10830655	-0.7341973281134123	0.7655654458264903	0.3375455414315525	0.20943642369919352	0.9005782591165425	9398	3
cg08506874	19	459731	-0.1105845994836121	0.05509062435411871	0.044715432100975866	1.7833778537767726	0.40996277057249597	9455	3
cg08506924	16	3931286	-0.3325592607842027	0.313542863084303	0.2888489572480899	1.2269202186479213	0.5414740645131947	9455	3
cg08506931	2	223168861	-0.24370790898535427	0.16085046718707247	0.1297417828951413	1.9579278811734475	0.3757001449509076	9458	3
cg08506990	10	22516316	-0.21986681562944438	0.19091053263189262	0.2494548042360505	0.6663701530516948	0.716637549093456	9450	3
cg08507009	8	42752313	-0.13341291821683102	0.9704051249419862	0.8906500795184645	0.15060254669126122	0.6979602069094788	5534	2
cg08507136	8	28515641	-0.5670625283484532	0.5998803505741274	0.3445094539834652	2.5019679438687414	0.2862230228326191	9452	3
cg08507178	22	50357265	0.3850408341432938	0.21818894429178537	0.07761203751208798	3.5751566433818973	0.16736498345494688	9459	3
cg08507270	12	10961076	0.026251999765646572	0.17965836710184413	0.8838252557561835	1.152846811817225	0.5619044811452919	9454	3
cg08507344	11	45832796	-0.05085949877142256	0.256318870178898	0.8427143081569967	0.6545011387439686	0.7209030841607033	9455	3
cg08507422	7	1272512	0.05338801726477143	0.3357191617366529	0.8736485259160507	0.26983791507606836	0.8737867226458848	9366	3
cg08507571	7	7575543	0.062476207831276255	0.10180037657932214	0.5394050396735575	0.10621993556420598	0.9482757269698631	9454	3
cg08507725	4	8239220	-0.47448312106308155	0.5723583652540208	0.4071063486606555	0.21380160895518446	0.8986148071346155	9420	3
cg08507806	6	36996068	0.06118685748893751	0.28511189946823823	0.8300741513547604	0.36557702162672195	0.8329442958222119	9458	3
cg08507952	3	193750969	0.08303658570953366	0.17898157388698827	0.6426912366546225	0.8224623105582245	0.6628336963827526	9459	3
cg08507975	10	130339186	0.4887389908629794	0.28153030910377486	0.08256234340363991	1.2256377259643096	0.5418213941262666	9453	3
cg08508041	2	172959675	0.32482501801592534	0.36553501138775885	0.37420249080709955	2.4836244392889943	0.2888602650767235	9456	3
cg08508074	19	1848440	0.5458635026197031	0.9069480075103381	0.5472616253840067	0.8898434220902316	0.6408744474590624	9441	3
cg08508227	20	61162102	0.21696057520804596	0.20075470900356446	0.27981958683766467	2.964166339898694	0.2271639739771518	9451	3
cg08508325	11	3079039	0.12145606137079731	0.10843007671056944	0.2626572696691156	3.548821227962856	0.1695833701179997	9423	3
cg08508337	8	144660607	0.05506137630664149	0.11672498842380909	0.6371274866837545	2.5794285062049154	0.10826074236677515	5533	2
cg08508338	16	58721060	-0.006218906190820234	0.13013751163043674	0.9618858445895346	0.08184171753311041	0.9599050950149841	9277	3
cg08508368	8	86157364	-0.1387348759533148	0.11117226629627881	0.21205778136291986	1.2823088501675266	0.5266840556676755	9409	3
cg08508431	17	13319838	-0.1941926021253318	0.33178138539936564	0.5583440752120656	0.05564542656901589	0.8135158332153412	5555	2
cg08508455	11	470429	0.39433344035873447	0.24700753962373503	0.1103899378030587	0.12150077738997389	0.7274124414072377	5562	2
cg08508527	2	101621168	-0.32136684339015054	0.20547128127306885	0.11780641427034247	3.590096515151082	0.16611943563218712	9455	3
cg08508724	6	30122045	-0.6342380961757541	0.23928897501760465	0.008037007461391304	0.1832792356102076	0.9124339152379525	9452	3
cg08508745	10	4378624	-0.08348123199616382	0.13565621806097672	0.538298401051278	0.22040896754627462	0.8956509704801922	9437	3
cg08508761	13	28930547	-0.05943037895374388	0.20877720456730586	0.7759051527811958	1.1501967057277187	0.5626495278931142	9456	3
cg08508763	3	42201380	0.14103630673422957	0.10993035640126705	0.19950590958626693	0.2889810210913807	0.8654631251369223	9458	3
cg08508775	2	217990268	-0.15400193291933928	0.18201998840135641	0.3975128331276863	0.38782024409443167	0.8237319362816801	9449	3
cg08508814	5	54455701	0.09089783270425515	0.23580959517018593	0.6998882613056743	5.4194507924287745	0.06655508048293148	9442	3
cg08508936	5	146768008	-0.15237130441713445	0.10715758655359557	0.15504462947908196	1.754625821641013	0.4158989691568463	9456	3
cg08508988	4	40752415	-0.14111669869537888	0.42382329931796925	0.7391635993794918	0.014496698119792376	0.9041645212500787	5560	2
cg08509063	19	19656473	-0.060418182223561746	0.17065445231445628	0.7233103120344779	0.5459383990233394	0.7611162300194747	9445	3
cg08509172	19	19383838	-0.0428561262181871	0.15786353008401902	0.7860251191444134	1.6921945788743642	0.4290862679673526	9454	3
cg08509236	12	49208409	0.15947342672267567	0.23253062115794548	0.49282858607482616	2.119710579812698	0.14541402086613267	5559	2
cg08509237	6	32122065	0.12249355366482981	0.609757123707441	0.8407852987829626	0.2647730398240459	0.8760023372882593	9457	3
cg08509270	14	101513595	-0.14923122170601885	0.16552879385545358	0.36730001473849655	1.8396928345014372	0.39858025143479164	9449	3
cg08509383	6	31696298	-0.4230832035500978	0.1765147786257301	0.016535731447862013	0.44070456961647597	0.8022361325739154	9455	3
cg08509427	6	31636913	-0.1952588518121168	0.21572395216339196	0.3653949711585751	6.377034323894293	0.04123296744291881	9455	3
cg08509586	11	16797315	0.09394333401685906	0.17972472828875388	0.6011783193277495	0.6086116824827594	0.7376352326730465	9454	3
cg08509737	3	11340277	0.14406636608550208	0.2571082868366823	0.5752520348662119	0.3209507527870021	0.8517387961946966	9459	3
cg08509840	3	125821264	-0.5465841342411875	0.22301867501723516	0.014252143510354564	0.5243724546529317	0.769367733069675	9455	3
cg08509927	4	5976063	-0.2432625731052638	0.23954324641553218	0.3098548047338922	1.6974538813943434	0.4279594030024473	9388	3
cg08509991	10	105845720	-0.10520480891865298	0.17830098883348044	0.5551634813308478	1.7523353954192689	0.4163755349417303	9456	3
cg08510178	6	165062070	0.06630226559804764	0.09262668275048441	0.4741142784795488	0.006315826939929381	0.9968470674942463	9452	3
cg08510182	19	49110651	0.024485228002625932	0.27130368584651354	0.928088346082918	0.13586071400212263	0.9343255405440863	9456	3
cg08510205	19	51321228	0.13323278954200268	0.10483108159228885	0.20375415328817884	6.138481719851279	0.04645640839587551	9457	3
cg08510234	17	738869	0.09716577800142139	0.12105346455283675	0.4221664827940125	0.3074954414566981	0.8574883202552857	9458	3
cg08510264	13	110438288	-0.05102826487980626	0.13056644595601224	0.6959286686464184	0.3852152474443107	0.8248055447838422	9436	3
cg08510456	3	49591008	0.024234848165522564	0.18216878051396646	0.8941655943618678	3.6949107093227425	0.15763778864063882	9458	3
cg08510658	6	10882927	-0.37964746631736	0.2734786511297036	0.16507125136882253	1.251881785310669	0.5347580418257706	9449	3
cg08510718	3	13019649	-0.0519923228441718	0.2540867486443373	0.8378656691777779	4.468220362823525	0.10708737580857926	9452	3
cg08510727	3	33482329	0.19286441573460456	0.6122689255651033	0.7527620207050505	3.0174757683434743	0.22118896796099596	9458	3
cg08510930	17	74035616	-0.2814729635498046	0.23558965297365003	0.23218102868259113	0.9722171317451763	0.6150150340451193	9457	3
cg08511015	19	11515999	-0.23993641121492865	0.17178174083457834	0.16248829919028637	2.5570049758960876	0.2784539765724035	9456	3
cg08511084	6	10838833	0.4751035191508213	0.86083154446074	0.5810084396037121	0.03462742306058464	0.9828353094980526	9431	3
cg08511440	3	46923503	-0.22885194347911067	0.34080723388093415	0.5019022726239338	0.17946013842012543	0.9141779167367283	9445	3
cg08511485	3	168945731	-0.2647552115525245	0.30600078159050265	0.38692304400061517	1.4128713290879382	0.49339970906327835	9457	3
cg08511716	5	94621030	0.39597067477416836	0.5820827915921702	0.49633654632325913	3.363024372363817	0.18609235687214754	9407	3
cg08511757	16	89342065	0.07574375805780713	0.2386205874947008	0.7509223543747191	2.910216695868234	0.23337507682382655	9458	3
cg08511764	21	44813353	0.1093101143805772	0.2796882677055331	0.6959240911180913	1.1154009921296857	0.5725240726934895	9459	3
cg08511772	22	37960426	-0.2926777292361362	0.1921101920413114	0.12763645637165222	0.378235768809779	0.8276889293265544	9453	3
cg08511818	20	30104637	-0.16586775520331487	0.18278197422733705	0.3641623641883342	2.8186417735562057	0.24430914039661297	9457	3
cg08511886	16	60233305	-0.021864755797688644	0.07180233298249107	0.7607369631272266	0.9408264589520992	0.6247440522777551	9415	3
cg08512078	11	32112369	0.10056100448557151	0.4448320322075548	0.8211507765108778	0.7150904317663572	0.699391074642647	9452	3
cg08512167	19	45901567	0.06309115465980192	0.12426349898803742	0.611649207043143	2.901351724795382	0.23441180441907053	9446	3
cg08512168	3	77147238	-0.23087836855257446	0.2971266480532928	0.43713700204826134	2.6487254454829516	0.26597240325572485	9425	3
cg08512345	5	112043275	-0.2559731169740395	0.9071797804463572	0.7778180641226438	1.6408114193219134	0.4402530033714712	9444	3
cg08512353	11	134230036	-0.26341085599947184	0.23530190455260622	0.2629443342767005	0.6763012197487416	0.7130878817339876	9456	3
cg08512365	7	949758	-0.019757044246306244	0.19770313543042725	0.9203976103754266	1.79393755506225	0.4078039325610474	9437	3
cg08512462	10	102833360	-0.13769076925376178	0.10156342317893396	0.17519076439306036	0.04745870511173225	0.9765499747497088	9439	3
cg08512490	16	72821498	-0.6611225988545405	0.5499431891482287	0.2292995047245383	3.0608394261058134	0.21644480353970502	9453	3
cg08512847	7	158383208	-0.15155722859393583	0.11675707937710368	0.19426808902765608	0.391323487190657	0.8222903326128369	9459	3
cg08512876	19	56207123	0.32702584944871915	0.2644070410161122	0.21615120064750487	1.5905975974057256	0.451446323192089	9457	3
cg08512882	17	42402347	0.6993083178714355	0.7903656421050013	0.37626942516417144	0.4663089414269247	0.7920312184470214	9429	3
cg08512940	12	50016787	-0.2926346815174128	0.9117413523956215	0.7482388942863285	4.790696578946516	0.09114092996751474	9457	3
cg08513100	5	133706722	0.008799821812936596	0.24963175149692202	0.9718794262510706	7.298848793254754	0.026006093666645465	9313	3
cg08513123	6	30121930	-0.15342595046390287	0.2091899228350382	0.463296832937362	0.672712350244795	0.7143686201672941	9441	3
cg08513253	6	107955362	-0.053209103412066305	0.09268777996688189	0.5659216775841447	1.2177975449380254	0.5439495515928443	9455	3
cg08513422	6	32802192	0.22804469355307558	0.15161659180082915	0.1325587143955191	1.3667676055017428	0.5049055975374214	9414	3
cg08513472	6	1625238	-0.2697410867039681	0.4500070094307058	0.5488959764757942	2.960126766128788	0.22762326046679907	9361	3
cg08513547	5	150323558	0.10498341308052342	0.08162276698294017	0.19837237260045662	5.401400916192507	0.06715845457729783	9447	3
cg08513622	7	1889785	0.06524035844791168	0.39398804376876956	0.8684798606318632	2.7427210516805696	0.2537614755413868	9310	3
cg08513626	16	67047148	-0.4263064381067	0.1805226196293758	0.018200554157204573	1.0652187010595098	0.5870710950674818	9457	3
cg08513681	15	59665080	0.8493867187548884	0.4987424676689886	0.08855745144277738	6.847309507004575	0.03259309726059214	9456	3
cg08513881	15	66084117	0.6669821766546716	0.5729144199937508	0.24434635849761277	1.4525797909538416	0.48370024362827735	9456	3
cg08513974	22	22020749	-0.1413011834621933	0.5095794498657966	0.7815575914461999	2.2799900141836753	0.31982061864729483	9459	3
cg08514185	20	61847713	1.3127894515265164	1.043929552740166	0.20855598675767761	0.19075948323221462	0.9090276732796221	9450	3
cg08514304	16	29994437	-0.10531246364692133	0.2533979697059483	0.6777019542663749	1.5473799767322483	0.46130770379842423	9458	3
cg08514311	16	51416829	-0.16559133254050232	0.15416876568379773	0.2827817559322278	2.5664286303470023	0.27714503571781357	9456	3
cg08514385	13	32596585	0.41065307092796255	0.21824481714226662	0.05988809062278304	1.9896317901854714	0.36979151871073196	9450	3
cg08514408	4	71891972	-0.42177503323507204	0.1986306245543421	0.03371918171306083	1.4518768976965013	0.48387026832374036	9452	3
cg08514419	11	93583937	-0.08717734464382797	0.08615651020553586	0.31161044623899364	0.48765876298368127	0.7836213231587574	9457	3
cg08514436	3	185221104	-0.48394393092552684	0.20114806298344254	0.01613228352364101	0.25198854739282556	0.88161989519213	9453	3
cg08514530	10	44163270	0.004660910481526608	0.07339243062902663	0.949363030617711	1.8749127033061064	0.39162271998810305	9458	3
cg08514558	10	81106712	-0.17037663567370112	0.14947956679056457	0.2543701203530939	0.07166340122889965	0.9648026555141249	9450	3
cg08514594	7	157874020	-0.017241163058597894	0.117750669004682	0.8835891016312262	0.0667394194644734	0.9671809172832319	9452	3
cg08514735	3	55522611	0.7420750652781347	0.6497172467657258	0.2533913477007483	1.7558595891313724	0.4156424869611188	9455	3
cg08514736	5	54529368	0.46961641215452565	0.4610096561455018	0.30835996273964017	2.891944185308553	0.2355170208762783	9459	3
cg08514765	16	58058888	-0.22869218689576515	0.3125105145886357	0.4642965242297532	0.8940319014582693	0.6395337071645082	9453	3
cg08514895	8	124286513	-0.7868605196924005	0.5337595972694165	0.14043172297929124	1.0452605582550027	0.5929588477361303	9453	3
cg08514957	19	14552135	-0.28035158727649284	0.3324514096538707	0.3990685648240426	4.641690624045043	0.09819054886187675	9457	3
cg08514994	20	47805136	0.4681237251858399	0.6944473455030417	0.5002506967550091	1.8189506250822045	0.4027354788624221	9452	3
cg08515072	8	144387935	-0.6311178517089695	0.7529830358210419	0.40194264585539796	1.4376738317924764	0.23051613621734726	5521	2
cg08515264	3	125878062	-0.3357596360454812	0.14091243163744266	0.017183680959612976	4.103850859923476	0.12848727202243582	9442	3
cg08515284	8	67417589	-0.15616856078764876	0.1875062232519372	0.4049172907612018	1.304279527651261	0.5209299163571984	9455	3
cg08515285	22	20306749	0.017140689268992287	0.23821921549318362	0.9426389704729929	0.11742040121022973	0.942980004598176	9455	3
cg08515427	16	848997	0.3098387414690427	0.23543171540841987	0.18815892573075518	1.0043357429884188	0.6052172034017266	9457	3
cg08515442	6	168778225	-0.07192521645439426	0.06117183920708384	0.2396789364966354	1.5065425767857579	0.4708238302407178	9454	3
cg08515646	7	157394337	-0.09145565436651115	0.09847309011682502	0.3530251266754883	2.8373261652073234	0.24203738468100858	9435	3
cg08515713	11	64037528	0.19730730650994102	0.4184558593587199	0.637274559706948	0.7673228730755979	0.681362072435572	9434	3
cg08515811	17	77921489	0.23834449084523418	0.29279972246698177	0.41563415729718334	0.9928653010668484	0.6086982304805274	9383	3
cg08515841	2	208029740	0.013728951359768165	0.37249801107522046	0.9705994703378239	0.35234777142016765	0.8384721723311448	9457	3
cg08515845	7	150755180	0.33825297475891586	0.8539617522009585	0.6920323599468787	0.4234999248862413	0.8091669944129317	9249	3
cg08515869	4	24523278	0.27022341329317806	0.2814908058323452	0.33706909007886315	0.953559847921981	0.6207791328739611	9456	3
cg08515891	17	79459468	-0.047917706825559035	0.18767142810548956	0.7984700371808038	5.619300254536501	0.06022606016283111	9458	3
cg08515989	16	29912904	-0.1538828483616977	0.0992043964322327	0.1208610346224707	1.7442386735856021	0.41806459002955765	9455	3
cg08516035	1	249142795	0.12836095692240473	0.225116900368097	0.5685441638707955	1.032950362528914	0.596619822744363	9454	3
cg08516083	14	65210088	0.20068085876531147	0.24185396949093566	0.4066742355643126	2.413957158790535	0.29909962132497403	9456	3
cg08516181	6	57005930	-0.10240039010799384	0.1275695935645564	0.42214689601041405	0.43151979741225766	0.5112441476082654	5516	2
cg08516212	20	62026902	0.024157809314971863	0.08194180086866894	0.7681339271293933	0.7607838810248825	0.6835934287408226	9452	3
cg08516217	19	38887799	-0.5353991653918504	0.21599477525174654	0.01318400587414872	2.7642314595979114	0.2510468434934982	9451	3
cg08516222	3	153840255	-0.12283704522324358	0.2261158896167875	0.5869589387517731	2.6329749045148647	0.26807527735549663	9451	3
cg08516247	5	1060773	-0.034053999284693943	0.3124875985703554	0.9132206359104256	2.225980349071597	0.3285749941113666	9459	3
cg08516262	3	101292886	0.08896830646162963	0.6204092299934323	0.8859722171998883	2.1710513784977303	0.33772420123995733	9349	3
cg08516450	16	58664370	-0.41146460340717483	0.7681718037920664	0.592206425816503	0.6350341924661093	0.7279542353926659	9454	3
cg08516516	5	115152492	0.49815783391774016	0.5689338632983331	0.38124815320861444	2.7400604967902478	0.25409927334133237	9437	3
cg08516792	17	33866067	0.21246737602798654	0.217501515980819	0.32864109597743196	0.17033364803423978	0.6798154542262548	5561	2
cg08516817	3	113160623	0.03682286377760348	0.07009480870526626	0.5993542231104637	0.7084714663504006	0.701709531640855	9440	3
cg08516993	17	18872598	0.2741190425399239	0.20313431415677874	0.17719335134923683	0.48788149087315	0.48487384780841053	5560	2
cg08517062	8	134582856	-1.841140976397267	0.9470277383657653	0.051880293314814654	2.247493289611759	0.13383104067034882	5561	2
cg08517072	5	141258709	0.20763517448739893	0.2459245194034028	0.39849928100963117	3.788444351596	0.15043530176928052	9438	3
cg08517131	16	1445789	0.0810344831605619	0.24491925900928369	0.740748703990266	3.951687876227944	0.13864425568400204	9444	3
cg08517286	8	105601047	0.17624810762243343	0.31579951636264164	0.5767752410621916	3.8267297510575613	0.14758295189857995	9400	3
cg08517455	2	99439997	0.407126064390248	0.22341990097439166	0.06841763817197558	1.8919546226130266	0.3882998955232402	9456	3
cg08517538	14	70232673	-0.1570826731702292	0.17569456014172882	0.3712861513740274	0.2757381158066339	0.8712127627030956	9453	3
cg08517562	20	49126905	0.2155238294028402	0.671894628341522	0.7483844817922132	0.26985768744332805	0.8737780842725917	9415	3
cg08517659	17	2952533	0.15717772298522711	0.48763032000999007	0.7472029537440916	0.6886068533353992	0.7087138527386795	9316	3
cg08517737	2	69281317	-0.09833502953775305	0.18475523256597962	0.5945563917224174	0.334941050588336	0.8458015466732296	9456	3
cg08517792	17	41323049	-1.480601730491583	1.137468450772664	0.19303127207394216	0.007956488909130081	0.9289236384452638	5562	2
cg08517799	8	53566460	-0.34775847429739715	0.21099057594739634	0.09930793548413357	5.407907016798594e-4	0.9814469409411212	5544	2
cg08517826	3	33759932	0.29088984306949955	0.39584331528493016	0.4624241083136495	6.073848907926287	0.047982234365829345	9448	3
cg08518101	16	83786701	0.32847040880367356	0.2118018246621685	0.12094040892214418	1.1866075855394405	0.5524989241843786	9454	3
cg08518329	2	20101943	-0.20484943279685347	0.47652764232378825	0.6672833470178714	0.06689328663668466	0.9671065114490429	9423	3
cg08518348	2	241065665	0.13664264174936583	0.24986057587952246	0.5844642291291183	2.155162023506498	0.3404179976040666	9454	3
cg08518568	8	17434523	0.3051799574590991	0.43212464982767523	0.4800443024141887	2.6690260771478207	0.2632863545430385	9456	3
cg08518631	10	102905681	0.3002786148579888	0.2033387576399766	0.1397451636037544	0.852446999980851	0.3558610138250633	5557	2
cg08518715	6	162373963	-0.08102503753599774	0.13026668883776324	0.533946122855242	1.5827902480765965	0.4532120669686679	9403	3
cg08518839	20	3209863	-0.24380448337286797	0.4674573677366578	0.6019805654804513	0.486450441506339	0.7840948994398884	9449	3
cg08519008	11	123815202	0.13255528209788708	0.1338823986257519	0.3221313790342468	0.2692823435054884	0.8740294818927838	9440	3
cg08519191	5	137793707	-0.1692358412271307	0.22812136513376197	0.4581675804436074	1.8774450624834556	0.39112716908801637	9459	3
cg08519233	3	105085521	-0.08367990268851175	0.2827164402043368	0.7672413283424626	2.4910222485321185	0.2877937721510216	9452	3
cg08519241	22	38240565	-0.4989924741317293	0.6836158442973965	0.4654322931361715	0.140614900553069	0.9321071992312397	9457	3
cg08519270	4	190861788	-0.22397208417145997	0.5004483780127925	0.6544831695983326	0.828915322349977	0.362586362464398	5562	2
cg08519385	19	52218453	0.18652077577998047	0.11094779989397591	0.0927322388504946	0.7637030605688435	0.682596390574402	9449	3
cg08519447	19	3769991	0.230377928873493	0.21610313671320863	0.28639857200691093	3.756000740212778	0.15289553476453965	9458	3
cg08519575	8	79578124	1.1179234130965439	0.478032376760071	0.019356481096707942	0.11563747905880906	0.9438210093732635	9427	3
cg08519643	4	84030854	0.25483910695682543	0.6469401615895743	0.6936441684708455	2.357473414817612	0.30766716685264567	9459	3
cg08519658	8	145113437	-0.294043571271848	0.2259146415445068	0.19306364593705738	3.669002481534437	0.15969313033189142	9457	3
cg08519853	4	143767621	0.2828965203056774	0.41474956230894994	0.4951820566347825	0.3375995212999884	0.8446780242316815	9428	3
cg08519865	5	156569391	0.14657808978094045	0.642711198722822	0.8195979343488133	1.3587606572031203	0.5069310257144155	9457	3
cg08519905	12	6308774	0.07116544285656734	0.20057903112965378	0.7227394186225047	0.5872966036090336	0.7455386499380978	9457	3
cg08520148	22	42662138	0.10360847048824343	0.1839176700072648	0.573202310804926	1.2716094910796183	0.5295091966481242	9450	3
cg08520191	12	132598679	-0.037776375038553626	0.153552621445103	0.805669981361345	2.758405641783298	0.2517791861860082	9433	3
cg08520200	19	48076173	0.022776694701857426	0.12287582787791133	0.8529439275210908	0.17272260248821047	0.9172627631663431	9443	3
cg08520228	19	44617825	-0.5719423589122997	0.5060997000331869	0.25843484906231695	0.15735818924800862	0.9243365014085018	9323	3
cg08520383	4	12539867	0.05617481287375418	0.1758033288255135	0.7493230278692856	1.2961741657163999	0.523045362834042	9456	3
cg08520408	16	77249973	0.08792649301724503	0.19177413124617626	0.6466005517125597	1.108305645894224	0.5745588081094112	9456	3
cg08520423	16	68013968	0.03157018243030402	0.10881650498459561	0.7717220594647654	5.929074842765434	0.05158432553296298	9369	3
cg08520429	6	30309977	-0.2466913204775346	0.26776855083871837	0.3569013168336324	0.4220665388933928	0.8097471265942687	9453	3
cg08520443	17	746641	-0.06635866872835552	0.09652612888161811	0.4917875724019645	0.06565719836278297	0.9677044107032833	9458	3
cg08520451	19	996720	-0.3508380985280929	0.2559114155098417	0.1703949976632422	2.452686734778197	0.29336334075282133	9458	3
cg08520660	6	30449680	0.014481450714324367	0.0814950484557345	0.858960699619377	6.900014046862157	0.03174541341556177	9448	3
cg08520702	8	142157693	0.5074066105021878	0.23653022114581776	0.03193619058237061	0.7671247716071394	0.6814295651916711	9450	3
cg08520742	12	121882033	0.007138320410755603	0.23812319931165768	0.9760850571083811	0.9379056903070678	0.6256570852245167	9456	3
cg08520743	7	95025829	-0.10277283651295765	0.22926621200185807	0.653959382381464	0.027022587423459296	0.8694276900394903	5562	2
cg08520746	2	172945932	0.20954525541682154	0.2197419236810323	0.34028763752712066	0.36405354349484254	0.833579023749929	9457	3
cg08520975	5	141016102	-0.0010344773960260182	0.5740094288355204	0.9985620565542578	2.018773483732312	0.36444240832599406	9458	3
cg08521010	3	179370821	-1.6866224266944474	0.615748760432584	0.006160002439999881	0.022701928098450286	0.988713215082004	9459	3
cg08521065	11	125359439	0.32063956493003454	0.20724157435798923	0.12182037548682183	9.69474828299383	0.007848960773468963	9456	3
cg08521073	12	117314052	-0.18038062080425205	0.20049590496616299	0.3682946452044537	2.3336432044808015	0.31135498021486696	9449	3
cg08521178	6	170491202	-0.20126494245007362	0.22549995447925453	0.37211018392915307	2.981425968367875	0.2252120256706297	9413	3
cg08521187	2	7570948	-0.27014165736645707	0.18000247824315668	0.13341601203127132	0.04315191463305949	0.9786551386277557	9452	3
cg08521225	18	29171977	-0.1674469928755097	0.18351963062819637	0.36154763218344155	1.3610205946876441	0.5063585330112199	9366	3
cg08521263	21	27111374	-0.030080980043944966	0.28036282923280975	0.9145565065326162	1.5979634371502747	0.449786740488067	9457	3
cg08521270	2	202316462	-0.00675039420902813	0.35136545123380725	0.9846720729366706	0.37584730067015615	0.8286779741030987	9458	3
cg08521289	8	142898564	-0.09455058795652621	0.20553324070924295	0.6454977211743711	5.172681850874835	0.07529504683395156	9436	3
cg08521321	19	10529882	0.5550331946911724	0.6545663521295855	0.39647121452903794	1.674390022371712	0.4329231665483533	9444	3
cg08521396	16	1060545	-9.853456703628337e-4	0.07200500080944297	0.9890817644351986	0.3016917772194623	0.8599802211948192	9454	3
cg08521655	17	3749512	-1.06859769678927	1.1358265270622336	0.3468019005874337	0.0641760810539102	0.8000132273320434	5560	2
cg08521777	16	3550080	0.05771360368985128	0.09246165472913337	0.532503073153534	5.0532759459389744	0.07992728677222291	9456	3
cg08521800	5	63462187	-0.2104528577194962	0.3477570961720103	0.5450647175813947	3.3309680017976877	0.18909911168949692	9452	3
cg08521859	4	1012469	0.6100628806269782	0.39379667641612875	0.12133787888710901	0.2653334571048249	0.606479448133373	5558	2
cg08521932	11	87678764	-0.08613573612515558	0.15968622850780548	0.5896066280617164	1.9071148028984384	0.3853676746021131	9458	3
cg08521967	1	228345490	-0.11538547645779436	0.1362960600254519	0.3972294375199446	0.35592370989884126	0.8369743493087463	9458	3
cg08521987	10	119000927	-0.1839773508138661	0.3121594052172267	0.555613177914515	1.887828687117148	0.3891017725230391	9457	3
cg08521995	8	41628237	0.02407141097701736	0.19110834347782996	0.8997660562227696	1.7601227309170866	0.41475745911897216	9429	3
cg08522065	12	46384600	-0.31344330084515887	0.4495164166620239	0.48562132681292586	2.25493776941493	0.32385192647465483	9354	3
cg08522087	5	14871910	-0.05330964925842494	0.17903805762012873	0.7658894272273198	0.7687354884626701	0.680880991077459	9439	3
cg08522101	19	17378213	0.07417241860669922	0.8110553191974302	0.9271336529156733	2.339579202646069	0.31043224892938326	9459	3
cg08522107	5	178487123	0.6113821093840838	0.4883347462965039	0.21057955921827357	3.968961344611863	0.1374519782035627	9449	3
cg08522143	19	19844224	0.40603340459329473	0.3905806442195673	0.29854271454046444	0.9240168749207661	0.6300170241758044	9457	3
cg08522176	11	124735398	-0.08534766903522507	0.3302450762191957	0.7960693786137585	1.4353469174454436	0.4878860235424064	9450	3
cg08522256	8	101966860	-0.011306969501509861	0.104778537376666	0.9140646806277373	0.5293730006540851	0.767446506495489	9388	3
cg08522257	3	152879782	0.2287237037844819	0.6395112153537897	0.7206023088850777	1.4116645693152363	0.4936975063570723	9459	3
cg08522426	3	147073989	-0.3007789850660302	0.23516206969380474	0.20088702621406057	0.1209946396736577	0.9412962918426794	9395	3
cg08522428	22	38902511	1.3899451739268647	0.7440209621895316	0.061740713849548004	0.16624106970978772	0.9202402195136049	9352	3
cg08522443	12	118312558	0.189519	0.5215	0.716297651699666	0	NA	1087	1
cg08522676	12	54343702	-0.07657008119257783	0.22215338642332189	0.7303408716344508	1.13450108063933	0.5670824676046762	9458	3
cg08522707	7	140714747	0.22168414150889554	0.7880484855952439	0.7784743713224651	2.758745805827275	0.25173636671444144	9378	3
cg08522784	6	38060312	-0.16693455735169418	0.20643644062445982	0.4187172494330507	1.8841833063442457	0.3898116313130396	9447	3
cg08523029	5	130500466	0.007808096103260198	0.25865249678545316	0.9759174439858896	0.6639731107195352	0.7174969692782165	9445	3
cg08523075	6	9978010	0.26132708860222836	0.1015871018470566	0.010098341208883862	1.103685003004185	0.5758877582050486	9446	3
cg08523258	19	3985524	1.0577647381747042	1.4017899049600404	0.4505001234983701	2.992724630664644	0.08363933136544438	5520	2
cg08523343	5	14872934	-0.020325029440933604	0.20429743660943356	0.9207512580099654	1.9132974342388969	0.38417822090646453	9440	3
cg08523384	5	141488047	0.058953331360166845	0.08633122199388188	0.4946865780927339	2.346169068740929	0.30941107872099927	9393	3
cg08523456	19	16226402	0.19808214427717064	0.19499188703807474	0.30970171134342156	5.797730562896505	0.055085691361953695	9459	3
cg08523505	6	16762984	-0.11559124523261628	0.5871705885512976	0.8439359727032769	4.9070850997702475	0.0859884280031643	9453	3
cg08523694	5	57076192	0.08169380426193962	0.244633041368339	0.7384216071495243	1.1448709990539476	0.5641497776520038	9454	3
cg08523727	16	89947630	-0.08752464349725102	0.26306897678033603	0.7393561726239452	1.9419008406313476	0.3787229210410517	9454	3
cg08523756	11	41165407	-0.08214026294246682	0.12078048213250475	0.4964544749899784	0.2813504851291021	0.8687714058628592	9452	3
cg08523848	16	88532266	-2.237674179561267	1.0817237775446258	0.038581869133088066	1.9371691029508127	0.16397623841641215	5552	2
cg08523865	2	124782253	-0.10058046166276147	0.2016683469479377	0.6179611977475463	2.594652361994936	0.27326146879675806	9458	3
cg08523978	3	16394492	-0.4544650536654382	0.271419154366195	0.0940514183071516	1.5015855710292187	0.47199221578448014	9455	3
cg08524015	11	129683974	0.1315641899483611	0.29497123970993727	0.6555800621805996	0.4429485006986133	0.8013365560186816	9449	3
cg08524109	16	892435	0.004523256057648935	0.05241800337951045	0.9312342718982225	3.050472783294039	0.2175696191451376	9450	3
cg08524128	7	155794485	0.06134556537006842	0.12948262524142465	0.6356607242019305	4.999974118739537	0.08208606086238654	9456	3
cg08524179	10	3036185	0.14880917365923643	0.19853996958711895	0.45354537921495924	0.4340544412867315	0.8049080588915817	9453	3
cg08524190	3	128825270	-0.14598279975451844	0.2276902756997295	0.5214275724907156	2.439819689551268	0.2952567846657991	9454	3
cg08524197	16	188850	0.4520076242035725	0.7833200493482966	0.5639118973865744	3.800067341717175	0.14956358320359212	9355	3
cg08524210	3	20887296	0.17045078984197426	0.21135626210853	0.4199765211999927	1.2071577141813965	0.5468510281392316	9458	3
cg08524221	17	74732291	-0.5350884544410028	0.7041908870152782	0.44733660372967193	0.38934030168007455	0.8231061141440865	9458	3
cg08524344	19	5803863	-0.02866312356545594	0.43345356210842	0.947276458106652	2.6713866850907775	0.26297577993541227	9456	3
cg08524372	16	4684731	-0.2278834607593423	0.23573783051411432	0.3337031484219133	3.276238926127982	0.19434517213774588	9455	3
cg08524389	4	3510683	0.06083985454767608	0.12379448813548637	0.6231021909351167	0.3444099882732957	0.8418065900646873	9333	3
cg08524514	10	50969659	-0.07354863501508555	0.11100203881060641	0.5075943646656743	2.074991241840509	0.35434097581458135	9458	3
cg08524525	4	123653978	0.4734743334627383	0.8983463949093734	0.5981581977199693	0.012015658501662176	0.9940101816684291	9458	3
cg08524641	16	28874937	-0.4349737265568176	0.7121432700823941	0.541335138547187	0.4568786933435741	0.7957745621164557	9458	3
cg08524698	22	21213167	0.13086876976460912	0.3958888922371375	0.7409697322535278	0.004054271708126743	0.9979749173981807	9457	3
cg08524803	16	49670999	-0.17641642560240894	0.6919700223534068	0.7987632038188622	0.5710378745822722	0.7516241073190195	9437	3
cg08524883	17	30331245	-0.0457671521297647	0.17373193522400973	0.7922149630269797	4.208070559548924	0.12196327797365726	9449	3
cg08524932	7	91574127	-0.2057454013255759	0.22995155590230681	0.3709294712054233	0.186653805425539	0.9108956773512524	9454	3
cg08525001	12	52417353	-0.56401045874107	0.6126612766788381	0.35726400160661437	4.289940428220198	0.11707152407172057	9433	3
cg08525145	1	155911361	-0.543966276824961	0.17992399552462685	0.002500247739483911	1.268663227688779	0.5302898082594077	9449	3
cg08525147	3	20049638	-0.43640714263514324	0.3911254491363187	0.2645193939146197	1.613880480074657	0.4462213096583111	9303	3
cg08525207	2	3622752	-0.30433570030454504	0.3437803213882237	0.3760152686619161	0.8143962873444265	0.6655123101833045	9458	3
cg08525314	19	1854819	-0.057000826474033185	0.12111447336963133	0.6379007232821164	5.973335128894423	0.05045529590019074	9447	3
cg08525424	20	62439150	0.2259188202800467	0.26965614089894724	0.40214115264264794	0.8069835527907462	0.6679835200087684	9456	3
cg08525430	19	52900882	-0.2796456776541223	0.1487238371527742	0.060066977409169775	3.025314526493628	0.2203237412317012	9292	3
cg08525481	20	61436809	0.40766818545065314	0.7722710713600134	0.5975810699266147	5.4894325665895005	0.06426653184684844	9455	3
cg08525508	19	48920297	0.03508025032392605	0.2525882484009683	0.8895424902332983	0.6264457661559908	0.7310869474993376	9453	3
cg08525712	16	30413324	0.09731318840036698	0.2409649771697437	0.686324605804931	1.6774061369028925	0.43227078565910687	9456	3
cg08525713	5	13994787	-0.12422549109373927	0.10652030418674512	0.24352785364161642	0.92971470722858	0.6282247127830813	9450	3
cg08525845	11	20181456	0.13184637297128585	0.14408917397998117	0.3601742193551809	0.4154541782740311	0.8124287270847297	9451	3
cg08525922	3	11643368	-0.015253079859644985	0.2028905901453191	0.9400724174047927	0.8514820527475164	0.6532855039314307	9457	3
cg08525989	20	32262282	0.04807897842056474	0.4488652368484719	0.9146999060883882	5.824472753517139	0.05435403773844981	9457	3
cg08526024	16	1796832	0.1301910966219804	0.21711625107395124	0.5487476941963558	0.8249860263275823	0.6619978219450285	9457	3
cg08526074	16	51184562	-0.21683967136577065	0.38759231086402096	0.5758526160404329	3.3052325983995097	0.1915481053185435	9437	3
cg08526162	3	197518007	-0.21540056492432041	0.3606259479210375	0.5503095362990932	2.494257891334988	0.2873285496521642	9454	3
cg08526209	3	139400319	0.030168911450738127	0.1459872292236463	0.8362797283010339	8.287799434909365	0.015860877801078	9452	3
cg08526319	8	74888271	0.4419893092960751	0.42141786532131753	0.29426334788908737	0.4473333860508257	0.7995815960828504	9378	3
cg08526412	1	54520114	-0.3101259416385372	0.28883069250244386	0.2829440805946019	0.2220174731416464	0.8949309302674228	9454	3
cg08526637	7	116166339	-0.3180254945407377	0.5628385777310955	0.5720475428444882	0.5581542546489205	0.7564815555665928	9453	3
cg08526705	8	128753029	0.44634769744414954	0.1719061037120827	0.009418927319158258	13.667887765718431	0.0010766037347084095	9454	3
cg08526784	16	1811246	0.14084707502436378	0.7257239804140706	0.8461147899130859	2.111243853387433	0.34797594446631214	9366	3
cg08526814	1	94344811	-0.9308122523148661	0.8713562229274023	0.2854150186665191	0.38608059669670575	0.8244487495467563	9426	3
cg08526825	16	2802229	0.7307313809995016	0.36239899701903194	0.0437610361919641	0.8748149920239966	0.6457082542539225	9427	3
cg08526867	5	85913721	0.3843700121970428	0.7661551618651578	0.6158877770138027	2.5118414511964167	0.28481349239096226	9455	3
cg08526959	2	25149334	-0.0879061534750996	0.2470872774899201	0.7220130820169548	0.5979133618066166	0.4393752824014417	5559	2
cg08526991	2	5831394	0.012261879001539683	0.21792741144254613	0.9551299943794589	1.6834596610435348	0.4309643829234512	9453	3
cg08527124	16	89382891	0.38052899595173717	0.3444175927029256	0.26922557405638636	3.984089943572723	0.13641617278638513	9430	3
cg08527127	1	34643941	-0.0688567474101164	0.06989157060496261	0.32452884769665447	0.9095823013062295	0.6345804858296217	9456	3
cg08527161	11	126294215	0.13660114171115398	0.14057983646279845	0.331200826998371	0.16415851807406767	0.9211989424616925	9449	3
cg08527179	2	85132050	-0.012447283461451974	0.28022297647804867	0.9645702487621162	2.3460400748436587	0.3094310354350173	9399	3
cg08527195	1	161442697	0.19494046698455977	0.06285533837300215	0.0019259838841235437	1.3060702951367367	0.5204636929345712	9415	3
cg08527313	1	29587490	0.018144330183658276	0.12692047010643587	0.8863231423632428	1.2249884335230112	0.5419973229499053	9458	3
cg08527328	1	207925412	-0.5191432226846487	0.5883191171952649	0.37755094870584155	1.186373495521827	0.2760622875875913	5562	2
cg08527435	19	2200504	0.03632075941520238	0.11603063034254665	0.754259891925576	0.5238941358347203	0.7695517566067042	9457	3
cg08527448	5	150070582	0.09331263816559131	0.14135553302171777	0.5091721780194507	6.909840559527946	0.03158982260382583	9456	3
cg08527460	10	134341220	-0.2145290553882602	0.13817152436965802	0.12051189767969216	6.343765078571571	0.041924598862977336	9455	3
cg08527467	16	30659358	0.10300418465537409	0.2281480503883024	0.6516439432253951	1.1304522352967694	0.5682316450265222	9458	3
cg08527546	11	9595200	0.016718963631366893	0.5567692169406211	0.976044296199033	2.3339665574202755	0.31130464550990916	9456	3
cg08527566	12	95611432	0.7935900364525608	0.5580035199917035	0.15496953529188595	0.7848379360129197	0.6754210748513492	9452	3
cg08527603	22	41981776	0.0912744426667288	0.2284228119883897	0.6894618408429597	1.4706832340307816	0.4793416797276172	9457	3
cg08527797	12	53730072	-0.11813117724446039	0.25563257303091896	0.6440001702254364	0.23754447614425822	0.8880100326077137	9453	3
cg08528000	1	198224330	0.17324377978271627	0.3590279250549882	0.6294254665878745	0.16268888748723426	0.6866928929520636	5561	2
cg08528170	19	13947914	0.24658732583605703	0.7029956074422874	0.7257635131598983	0.984843970936082	0.6111444173479852	9457	3
cg08528231	16	12997261	0.46236347956615537	0.36667664364277397	0.2073243409028889	0.7912933325413798	0.6732445339187286	9457	3
cg08528327	2	74700062	-0.148363535268312	0.24239138973073882	0.5404831548898925	2.140121969895784	0.3429875996999849	9457	3
cg08528417	7	1740507	0.1467886497357366	0.11449873422598106	0.19983874776708965	1.0006487955868122	0.6063339344153409	9457	3
cg08528444	12	1738060	0.16427217250848483	0.1979335715466127	0.4065750384312611	1.1025683293727306	0.5762093873225143	9452	3
cg08528474	3	137517157	0.28725445012166395	0.1237971853091987	0.020321230422471914	3.7972259119108767	0.14977622142859917	9417	3
cg08528486	13	113648767	-0.1640640504359127	0.14611656243411797	0.2615097287434364	4.527540662583421	0.10395778961736431	9455	3
cg08528519	14	100659610	1.4070775481787625	0.4608747105528686	0.0022652161751187706	1.348022886833277	0.5096599994061599	9452	3
cg08528604	13	112610282	-0.19606548284617092	0.12679590008219993	0.12203026139318231	0.13198834159146386	0.9361363212055532	9452	3
cg08528616	3	126195717	-0.009827043531234179	0.11487628197475695	0.9318284539756904	3.4110053819538244	0.1816810337999165	9447	3
cg08528626	2	107503728	0.0566022097625408	0.25112613695224806	0.8216731343165109	0.553345126549592	0.7583027526343382	9456	3
cg08528735	3	184428879	-0.4872339119471007	0.4305661020882089	0.2577974521288057	2.638412719176287	0.10430771107188358	4935	2
cg08528778	19	17634071	1.5828965911822277	0.7540422776483064	0.035797983710934414	4.391571978208723	0.11127106927736541	9457	3
cg08528826	7	139168305	0.09225849911765491	0.22462687560146144	0.6812786801427844	1.3677808305060573	0.5046498708319422	9457	3
cg08528934	5	178593785	0.01694568451345392	0.1308921472624625	0.8969913337769121	0.9416645100593837	0.6244823233947394	9459	3
cg08528970	4	76640579	-0.490639355428324	0.2546200049354137	0.053986186002122724	0.15292263958325097	0.9263887465055695	9456	3
cg08528984	1	2985218	-0.15477390863292173	0.30738168237578956	0.6145962439001105	1.4805099663155348	0.4769922750170391	9457	3
cg08529019	3	58478036	0.3514733975588584	0.5300274368584424	0.5072517649118109	0.5844305408015213	0.7466077961132305	9457	3
cg08529049	4	48988038	-0.47205127960723403	0.2531764497910003	0.06224942190917272	2.444974335913396	0.11790181353349946	5561	2
cg08529179	11	64176908	0.1598813194582538	0.2149431829959691	0.45697895767230046	0.5231026390921674	0.769856365731301	9458	3
cg08529186	19	42807008	0.1435804729195355	0.3628399078933747	0.6923167550649089	0.8216303802983485	0.663109469439407	9398	3
cg08529259	16	81129369	-0.22954299833652742	0.5901254544065676	0.6972959566525687	1.2399728227044449	0.5379517475818272	9455	3
cg08529260	10	100994381	0.3762357069599787	0.5514962920950466	0.4951068354873584	2.3382387310696773	0.31064038147357437	9450	3
cg08529267	4	8385035	0.028151065272055763	0.2453523180115624	0.9086533391261461	0.22739514900216917	0.8925278382474747	9456	3
cg08529269	1	43514755	-0.01971564702823668	0.2585449613920598	0.9392153001528872	11.172245275338366	0.003749538033447297	9459	3
cg08529295	1	245132782	0.0028446751760566047	0.10187724749805245	0.9777239024951299	0.09117199584008052	0.955437433406815	9300	3
cg08529333	2	224904837	0.04696941910125122	0.3099860934359597	0.8795647051599099	0.5903709269627374	0.7443935168496333	9457	3
cg08529345	16	54971700	0.08910514207329992	0.2406767694128142	0.7112130393567135	0.7624115241959458	0.6830373319652577	9433	3
cg08529399	16	88361944	-0.202782303422067	0.18557595430554838	0.2745173554061549	4.542778993823876	0.10316872781423175	9454	3
cg08529481	1	36832173	0.07028950175709196	0.1912245183419004	0.7131895760626201	0.20905214382138312	0.9007513127929577	9457	3
cg08529529	13	31309799	0.049864355907748466	0.2787075791634413	0.8580061648561019	2.323012128664084	0.31301440587791807	9453	3
cg08529614	1	25665474	-0.2796936652152182	0.5859560077761358	0.633128021541477	0.7489006055720803	0.6876671836498163	9455	3
cg08529628	3	62180163	0.9349347272944838	0.3487435614609422	0.007343193258327306	0.047233166835242674	0.8279496768972566	5541	2
cg08529654	19	15305938	0.15886637375036727	0.16312848981600478	0.3301197778964642	2.959610303866898	0.08536851347711087	5561	2
cg08529744	1	151818922	-0.4982819798332653	0.3424593879058639	0.1456663751941486	1.64190168393887	0.2000647491045799	5562	2
cg08529825	1	114489550	-0.07416538479111948	0.11457356318452404	0.5174269730218973	2.208145276174972	0.3315181770639165	9457	3
cg08529848	11	59383689	-0.1874106952726368	0.6709772425845638	0.7800068850419615	0.32403355130227146	0.8504269379549402	9453	3
cg08529852	9	139557920	-0.2746849247529361	0.20355366653834794	0.1771933698112515	0.05178354569937	0.9744405448254054	9451	3
cg08529882	10	124902456	0.0740320086046596	0.21384786964394806	0.7291998781247888	2.7949599687362836	0.2472191758080444	9458	3
cg08529931	10	88124564	0.11432875072093177	0.1526342212613634	0.4538346224061502	0.37204012568240885	0.830256937501739	9437	3
cg08530008	1	204160493	0.21411182346922597	0.1071635049198535	0.045717529521814786	6.292948024808892	0.043003489629608885	9397	3
cg08530030	7	44530236	-1.8696607003637733	1.1530652601884634	0.10491688388663957	0.7337373526493884	0.6929006333275933	9370	3
cg08530036	1	19496406	0.05419903021472222	0.14970011816287776	0.7173141553796236	5.728810377396782	0.05701703542476109	9452	3
cg08530041	5	168093430	-0.04989741625552013	0.1531861025596527	0.7446281154580408	0.4981218531176255	0.7795324777064916	9455	3
cg08530064	7	150598393	-0.054012149046358225	0.09969078335322067	0.5879584847766863	1.2766732511778467	0.5281702386331238	9443	3
cg08530065	13	39980228	0.14782306731986028	0.14162769765456967	0.2966038218051703	0.23493344141821465	0.889170102204555	9450	3
cg08530075	11	27546383	-0.04065091649992518	0.07932695994820738	0.6083377292868329	1.5266320203612023	0.46611820874925	9453	3
cg08530237	12	22094563	-0.09019345814327889	0.268590604622739	0.7370196317583384	1.983858652810787	0.370860489415923	9424	3
cg08530317	11	20620824	-0.1369985058304584	0.13648800416991544	0.31550382240428027	2.9131121404835127	0.23303745896648115	9454	3
cg08530398	5	78859166	0.1175492447363549	0.10492331638026013	0.26257110935301486	0.13769741658766066	0.9334678953461247	9253	3
cg08530414	11	35160400	1.016848769461199	0.46441393873669634	0.028558259522292382	1.4057730712195293	0.4951539594357964	9452	3
cg08530484	2	220024606	0.04231186984892406	0.08698366712308189	0.6266590270074129	8.328767663765733	0.015539286763930935	9457	3
cg08530497	4	106155316	0.24434280369657654	0.21476353638361156	0.2552334651932623	0.6883431816030501	0.7088072928025656	9453	3
cg08530537	16	68014374	0.08190414501368347	0.06550014948102485	0.2111380905882968	1.2802685830148612	0.527221617903005	9456	3
cg08530544	17	48917789	-0.29410203364711957	0.24314330074084614	0.22643889645806173	0.6780845733533432	0.7124523212112414	9453	3
cg08530610	1	991567	-0.14274517569383569	0.3267540432330881	0.6622142044629706	1.3879819315574717	0.2387461988784304	5560	2
cg08530632	1	89037170	0.0779290185249202	0.16057660091768242	0.6274582813023757	0.19322017088905982	0.9079099444283306	9455	3
cg08530760	3	47887839	-0.4478434338487529	0.24190006951702417	0.06411818303581684	0.6062615302977226	0.738502519664268	9456	3
cg08530824	3	32506415	-0.01515731108872894	0.12401199833232524	0.9027211815855242	2.555513364660613	0.27866172657334165	9453	3
cg08530859	8	143851287	-0.19118287105316198	0.3216853653847038	0.5523005474907666	2.250066020862721	0.3246417506172431	9443	3
cg08530879	12	51071743	-0.27395537874117176	0.29078028522029137	0.34612160001774844	1.0474339649914197	0.3060988087858578	5562	2
cg08530934	7	158236160	0.14304715004054597	0.19284610629488394	0.4582276621384555	1.8335873840958683	0.39979886651579455	9444	3
cg08530978	2	172950120	-0.16578318317141322	0.7260445484706507	0.819383888583757	1.9441784681445418	0.37829187165770106	9459	3
cg08531017	11	117352692	-0.22585135298844158	0.258693988228725	0.38263884530581027	0.3601307070595784	0.5484336531129864	5562	2
cg08531025	12	99041644	-0.135011	0.526872	0.7977577294207417	0	NA	1085	1
cg08531052	19	49633795	-0.12952644464686897	0.3704828651052977	0.7266274946320948	0.08898356161490974	0.9564834615830502	9452	3
cg08531140	11	67143062	-0.011416116335731889	0.1624619643585453	0.9439791808268256	0.8153781045563026	0.665185684641082	9456	3
cg08531260	10	4230413	-0.07105120006024435	0.19756972973013837	0.7191268812951659	0.06391430271353918	0.9685480821613042	9452	3
cg08531380	1	12270887	0.476822100049927	0.4024722961936524	0.2361231394193664	0.10472098251645745	0.9489867037623138	9407	3
cg08531489	17	42189331	-0.11263679509334998	0.27720198790858186	0.684496669940137	0.053645032236567636	0.9735340127873984	9455	3
cg08531528	1	150898635	0.2436392668701309	0.4748306590722798	0.6078759863273928	4.0723740829064266	0.13052545138655247	9458	3
cg08531644	1	25870704	-0.5435577075809562	0.8499189566212333	0.5224712889842972	4.285988142482251	0.03842773933044774	5560	2
cg08531687	5	89968232	0.16720988503964648	0.17406308290997496	0.3367392049534267	1.3893284146679734	0.4992420616647113	9458	3
cg08531821	9	100685127	-0.37382024178518036	0.6484622233579075	0.5642962664567445	0.8952451420861998	0.639145870672917	9458	3
cg08531890	5	136112615	-0.07040715443373971	0.10792428999432217	0.5141590144923248	0.6865919983913488	0.7094281903049617	9440	3
cg08531917	13	46549535	-0.017069582789045825	0.2963735485354704	0.95407137154387045	0.8056504855310835	0.6684289019035438	9411	3
cg08532057	13	25875436	-0.0422035593908317	0.06215144405207928	0.4971100422172875	1.2085648962952171	0.5464664039713001	9457	3
cg08532079	1	213008198	0.011627681665592181	0.114278539608385	0.9189562233302556	1.274900414798706	0.5286386259026666	9448	3
cg08532152	11	10772778	-0.8313754449007951	0.9620451633904394	0.38749172589506553	1.3344080317968579	0.5131413088479382	9447	3
cg08532220	3	169942945	-0.0578904	0.501517	0.9081038387603091	0	NA	1084	1
cg08532325	5	141082246	0.6338096001103084	0.770770155706441	0.41090226338978875	0.9090587600547083	0.3403642807580151	5562	2
cg08532608	7	141973378	0.02542708593861759	0.15740138180448188	0.8716657743915176	0.7785953596708668	0.6775325522131562	9432	3
cg08532673	16	88362705	-0.05585779887822168	0.16726790743970588	0.7384232385954914	1.2194687956947776	0.5434952034018546	9436	3
cg08532726	17	6144836	-0.05704587480711254	0.0882984531351413	0.5182421404685773	0.009435843826189744	0.995293189998582	9450	3
cg08532834	7	54609836	-0.5484714012548327	0.35742550838109527	0.12490534617678872	0.38742241988349563	0.8238958028324471	9431	3
cg08532862	5	171997457	-0.2645005520566955	0.2319003865289137	0.2540454456087563	6.330768530763992	0.042197923497045105	9457	3
cg08532914	3	11763045	-0.0064151021698390705	0.292216442281458	0.9824852433813721	0.2884107198469552	0.8657099476746849	9458	3
cg08532998	19	1425626	-0.06754900894738289	0.2510447631472329	0.7878746065560761	1.6488173454123416	0.43849420941057893	9457	3
cg08533095	11	61448975	0.1282181958742263	0.2030560215580678	0.5277512540054817	0.725400613092041	0.6957949274404659	9455	3
cg08533136	7	94924376	-0.1086289567358698	0.16778471169993048	0.5173532961974394	2.5117885874727945	0.28482102064132747	9447	3
cg08533162	1	44705417	0.12425100000000001	0.70332	0.859772682278729	0	NA	1084	1
cg08533221	13	112076633	0.321151471337085	0.22119479281640567	0.14653098204171877	1.7179786648422692	0.42358997470701254	9450	3
cg08533242	20	62195615	-0.019455433709557768	0.20572687683161547	0.9246569858532292	0.5601670657108657	0.7557206113184689	9454	3
cg08533268	3	48369177	0.21101879923735295	0.15017190084442356	0.15996726964009475	0.24626508556846716	0.884146467559836	9458	3
cg08533336	11	119227717	0.01978366117586962	0.3029468243436379	0.9479319004201032	2.3548622501448095	0.3080691140016333	9442	3
cg08533364	20	3147191	-0.14397145495121952	0.25082014888767606	0.5659659410711203	0.4491235565681728	0.7988662225909853	9448	3
cg08533403	19	40854718	-0.6471423704142599	0.4813710288457372	0.17882769536267423	0.3869177862246598	0.5339240099044755	4957	2
cg08533424	17	37009973	0.23716232594808304	0.5367682112441194	0.658609494769877	0.41226484406906266	0.8137253139863992	9453	3
cg08533674	1	46993347	0.10834506853310989	0.09259072274927631	0.2419404609892172	4.402538703317723	0.11066259941769734	9458	3
cg08533710	19	47292253	0.21396567191321006	0.11959071268309503	0.07359073115454635	3.717722956170235	0.1558499680014538	9417	3
cg08533745	12	28124011	0.32388815779534286	0.2655941433675454	0.2226600458988995	0.34731407194479125	0.8405851386921633	9448	3
cg08533773	5	113392004	-0.05422058615971339	0.2874466681320659	0.850384124027875	0.9449442575590994	0.6234590904410898	9459	3
cg08533783	11	111385338	0.6291278784183127	0.20998666665347715	0.0027351300667029245	0.9970182737656957	0.6074355882973329	9448	3
cg08533808	16	66835680	-0.030213037165116034	0.12897482948347314	0.8147867871553343	3.8686929355928283	0.14451868558303346	9454	3
cg08533865	17	77084592	0.0848443344079235	1.2458653686047119	0.9457054535172469	1.1789511230710623	0.5546180715277513	9430	3
cg08533934	20	59540271	-0.017665920648477742	0.1145271945939819	0.8774119250890134	0.5235156002946599	0.7696974217360222	9458	3
cg08534016	5	35771584	-0.16511436092140822	0.19119716830599953	0.38781776292929104	0.04250762280232754	0.8366551773869207	5556	2
cg08534055	16	9190392	0.26871986679335935	0.13340695341152464	0.043979429841808616	2.842989038621151	0.2413530404414782	9458	3
cg08534147	3	48471771	0.098560768243508	0.23690984413041197	0.6773906275282717	0.09171342826023875	0.955178816013415	9451	3
cg08534175	16	2964815	0.11691305406025786	0.11825730932225564	0.32284283545737497	0.32771915291555054	0.8488612136098207	9405	3
cg08534181	1	202858826	0.09249489400515892	0.11268028553407515	0.41172523479969086	0.8642009462886306	0.6491441518544796	9459	3
cg08534256	22	39189722	0.5926443434692487	0.4941103625214505	0.23036586042425067	0.17209282558128597	0.9175516440995034	9445	3
cg08534269	3	145858384	-0.17440633126124402	0.14832323149512391	0.2396535838588616	0.17041099125283168	0.9183235535365514	9387	3
cg08534327	14	36296022	1.1712508991253259	0.7524070115253989	0.11954838867780297	4.878881193030297	0.08720962318629616	9450	3
cg08534342	3	45636060	0.28268619887870383	0.358321796215354	0.43016044991098296	0.3719689403317245	0.8302864890932731	9454	3
cg08534443	12	133022550	-0.15103249950845102	0.057774510682492064	0.008944403498839848	3.941136815119514	0.047118925478754695	5556	2
cg08534628	13	100650073	0.23615444293884136	0.1905746482061977	0.21528243900038257	0.27512635022999565	0.871479292453524	9456	3
cg08534653	2	1747700	-0.08323712204023405	0.17910721881148084	0.6421223256290245	0.5015148787283895	0.7782111120496548	9409	3
cg08534679	3	135913333	0.3967338142839424	0.7881488339365961	0.614701184587322	0.6675380967627942	0.7162191751053619	9458	3
cg08534830	18	75886680	0.02646256833674957	0.1487987873416869	0.8588476192175407	8.120111593782024	0.017248056700556756	9458	3
cg08535058	19	12920991	-0.22234178040675037	0.23989530072112722	0.35401563121969243	0.5303474071675857	0.7670726951265951	9454	3
cg08535091	16	30934696	0.5923479060100819	0.7756124447202118	0.44503629467823863	3.440861607484878	0.17898902215905305	9457	3
cg08535112	10	61418311	-0.11724226489337115	0.15739319295293341	0.45633188527799523	2.92735841316113	0.23138339941384756	9444	3
cg08535148	4	26321143	-0.5357787155824087	0.7540384149642259	0.477365833028372	1.4438055435018946	0.4858269581120973	9452	3
cg08535171	13	44458022	0.08923411837154664	0.23386088259510998	0.7027809065896277	0.959001517664805	0.6190923910753161	9450	3
cg08535184	1	27152066	-0.1098333738538438	0.18884259811924262	0.5608271566859331	2.5609058476099062	0.2779113992551311	9392	3
cg08535247	5	1643655	-0.03387389316007011	0.12597745960756843	0.788015468445709	1.985177406748218	0.3706160331538671	9451	3
cg08535260	2	127643971	-0.015537688427139656	0.5957418332955642	0.9791925366761671	2.7624177938903944	0.2512746042738815	9275	3
cg08535309	16	67867843	0.36224658450463454	0.47395418413861384	0.4446842094259504	0.7108467648329756	0.7008766415365477	9437	3
cg08535361	12	96177524	-0.2358191381806304	0.11614611194542954	0.04231933124506931	0.49516765690734993	0.7806847744703799	9452	3
cg08535373	20	37352612	-0.3689549905358964	0.25293000643421104	0.14464117498034454	2.232708671933252	0.3274714720429996	9459	3
cg08535374	1	110679730	-0.8029419577780454	0.7009962090822855	0.25203115374935625	0.5614505914478896	0.755235773483256	9455	3
cg08535411	7	151826219	0.061289824561365044	0.17284355243637028	0.7228914398644645	0.08299794910944149	0.9593503191022238	9432	3
cg08535474	17	35149318	-0.02657253286733122	0.047263311996974984	0.5739639226020259	1.8050549494007615	0.4055433627278727	9442	3
cg08535515	1	244816088	0.6437094680418801	0.528926726272937	0.2236001572861679	0.17632946838306804	0.9156100320206413	9421	3
cg08535600	3	8810980	0.29603385658652026	0.21233934239603233	0.1632709447014135	0.07234173452796283	0.7879572411585934	5559	2
cg08535756	1	110993782	0.010706371586537736	0.19158285986339782	0.9554344039878434	0.1481288561961057	0.9286118632177449	9452	3
cg08535779	1	2475961	-0.032347796689459064	0.21437908016955126	0.8800619838506363	2.4520990645457648	0.2934495538697453	9452	3
cg08535918	16	56256748	0.14381068576750994	0.20600459260971557	0.48511805893174675	0.3285340955838197	0.8485153974584851	9457	3
cg08535928	1	246952495	0.16088472645027097	0.09095486887397178	0.07692036614573113	3.3524819219708246	0.18707588150514567	9455	3
cg08535938	1	161128985	-0.08252518270617044	0.2041174167686135	0.68599028438795	2.613403982850299	0.27071139425636914	9451	3
cg08535978	3	152092595	-0.037585126105193475	0.1381620638269976	0.7855939441471431	2.3807318029625906	0.3041099694182206	9452	3
cg08536167	2	99758216	-0.5289749970780397	0.5682983728986001	0.35195441543851924	4.185479509223364	0.12334872720665102	9452	3
cg08536228	3	63264063	0.33374613606592424	0.19549563965456956	0.08778870579394621	1.2013718272092015	0.5484353277987097	9449	3
cg08536358	4	96760014	0.1768624684992153	0.15255636396037106	0.2463235698797178	0.4361329127547637	0.8040720041783966	9454	3
cg08536481	12	123459152	0.18574780210231548	0.5388855869389474	0.7303283727847658	0.015590004855369276	0.992235299817263	9397	3
cg08536529	5	140602889	-0.16659698956440724	0.1359294855831943	0.22034421889274175	0.612441030664341	0.7362242528189293	9454	3
cg08536617	10	78540716	0.10056778447096977	0.15877510244952253	0.5264739675726712	0.3316609932532678	0.84718982355258865	9454	3
cg08536805	3	107748222	0.2531045352973219	0.32680632565197604	0.4386477647292812	2.123254731384593	0.34589245854444173	9396	3
cg08536835	19	45496296	0.2341465513189461	0.34427145983247137	0.49642729357461585	5.892381560432904	0.05253945960304475	9446	3
cg08536838	17	63559901	0.0788012777638188	0.2716829553970714	0.7717790098403301	4.375930470042762	0.03644992453271118	5559	2
cg08536841	19	49250452	0.01267767186031194	0.36284387131397555	0.9721277890724012	2.7710666953001013	0.2501903257785151	9454	3
cg08536911	16	83999183	-0.0918484444506469	0.18637061107266473	0.6221349248833745	1.0920077182982464	0.5792599959257632	9458	3
cg08536961	3	130063469	0.051427418278820206	0.16085330061896366	0.7491834203219201	1.1397654546215108	0.5655917632775245	9455	3
cg08536999	2	174281070	-0.21243857121386445	0.17855580857045067	0.23414070803339593	1.3395686485087468	0.5118189528177808	9454	3
cg08537017	19	33093392	0.2272884893465945	0.2630574213035588	0.3875735288625432	0.21345909213410383	0.8987687156568617	9456	3
cg08537215	16	84853166	-0.07194585337243391	0.08338664053261914	0.38824836294861315	0.2377986028607909	0.8878972062389968	9455	3
cg08537300	5	179058959	-0.11939646854705235	0.29574699752703515	0.6864248706690689	2.128467832441119	0.3449920463686081	9457	3
cg08537367	16	87469199	0.15198970834688544	0.21744272318025903	0.48455994937467284	3.4358901797783146	0.17943449107577697	9458	3
cg08537599	3	127054683	-0.0652400365343501	0.11815197181379915	0.5808315252648625	3.705318545487925	0.1568195852799276	9366	3
cg08537652	1	2986362	1.3901337334206667	0.5572094881610226	0.01260233604229193	2.4195353479531665	0.2982665664662902	9458	3
cg08537660	11	12699661	-0.043258387301474854	0.06984163326823203	0.5356672182330027	1.6012599389213875	0.4490459897339908	9452	3
cg08537737	8	70743047	0.06160863113938228	0.12767269535083886	0.6294143315799201	1.0949316249770995	0.5784137635671562	9459	3
cg08537783	1	10795394	-0.04451160022514753	0.11726415906537685	0.7042542290030882	1.68814125765078	0.42995676200574084	9458	3
cg08537794	12	132237138	-0.03464841037978293	0.171169216427	0.8395868525497368	0.22087649864449632	0.8954416226093795	9411	3
cg08537804	11	117652230	0.08355531133046792	0.1748418977349612	0.632728023637364	0.19193033725199823	0.908495659669708	9455	3
cg08537845	5	167715532	-0.015715154365075312	0.08909092185405998	0.8599839745816611	0.5801477208555812	0.7482083025523382	9456	3
cg08537847	5	148810203	0.20032457554667124	0.20585619837027028	0.3304893395755027	7.886438221794478	0.019385709445090167	9436	3
cg08538032	1	50574507	0.07414718089415312	0.10427700821112834	0.47704722553043183	0.9867835148246218	0.610552033922983	9456	3
cg08538034	1	14928945	-0.04710340143978789	0.0529139298552118	0.3733643783350477	4.123175688832845	0.12725175340701944	9401	3
cg08538139	12	112554573	0.11286752563605318	0.3418067925394361	0.7412423862357493	3.3581618081664977	0.18654535034242367	9442	3
cg08538258	21	46706820	-0.018370451405588677	0.11069404758913878	0.868190794483087	0.4731634357723998	0.789321377991885	9453	3
cg08538369	10	133773665	-0.30384473716942895	0.24281715573370183	0.21081358535614061	0.08177809550262267	0.959935631056283	9436	3
cg08538509	13	30777550	0.1167393250097546	0.1521526064929746	0.442931961523289	3.970992005458383	0.13731248985372113	9429	3
cg08538528	11	134354379	0.1646135849085121	0.2568680474383964	0.5216209110903628	0.07117892349831156	0.7896279400350321	5555	2
cg08538581	1	162500634	-0.15958084648469759	0.11009019798106946	0.14718506154449967	4.690841881429455	0.09580686463117276	9431	3
cg08538682	3	158390336	0.4337432273399906	0.4489720810867615	0.33400384025785146	0.856308103121658	0.6517110099668751	9440	3
cg08538752	21	10990890	-0.11553815328162931	0.07584091317002878	0.1276517185915101	0.15254837635583945	0.9265621193478858	9430	3
cg08538778	1	115212897	0.2884215968858774	0.6053215861386403	0.6337348440954274	0.25632089035137423	0.8797122222389232	9457	3
cg08538869	1	19669284	-8.675052721010054e-4	0.24393544961773275	0.9971624968609042	0.21531375769727276	0.8979356442906639	9455	3
cg08538882	1	12287623	0.25601871585544816	0.19413470612486317	0.18724655150245445	0.5065011626040027	0.7762733378665052	9456	3
cg08538929	21	35013827	-1.0383575030065642	0.6008387104505224	0.08395594023952721	0.9483799241349858	0.6223890110340183	9453	3
cg08538976	1	19229774	0.22839144223719432	0.4293538748257057	0.5947660324302297	0.44949670347442283	0.7987171892645151	9454	3
cg08539067	3	49395985	-0.7718543514484876	0.30634988584330997	0.01175153050728734	0.24390039250998102	0.8851924533040526	9455	3
cg08539090	1	51434488	-0.5657414325477039	0.744899602076672	0.4475613933260407	3.759180238974878	0.1526526622871188	9456	3
cg08539179	1	227915948	0.6951997584088495	0.5254548607370495	0.18582083601504007	2.4540173961314644	0.2931682220392493	9458	3
cg08539210	16	90038463	0.1738931906621106	0.10154770872169923	0.0868177303813646	0.17026233370856866	0.9183918139355297	9455	3
cg08539251	1	23111269	0.274080299013308	0.20449257809784344	0.18014958504525852	3.324147247355698e-4	0.9998338064493106	9457	3
cg08539350	3	99536150	0.047164934709684865	0.2513123987022472	0.8511318025756486	4.5650208351066635	0.10202775268560464	9349	3
cg08539620	17	40118030	-0.12686655277281195	0.4504947511760251	0.7782379313195245	1.2409877606355417	0.5376788230211962	9457	3
cg08539728	16	74326920	-0.07945190174252602	0.20068139642112334	0.6921709454293561	0.8223160221723844	0.6628821805916622	9455	3
cg08539737	11	134254573	0.06826839252553783	0.10048513147103691	0.4968920510842242	3.8685175265014897	0.14453136108453468	9458	3
cg08539872	10	73004610	0.16837765520925083	0.27236304268281036	0.5364366804815235	0.025358422541122652	0.8734772055994646	5520	2
cg08539889	16	71496259	-0.38126291833812953	0.4149753512445228	0.3582209112926901	0.09603168893698212	0.9531186852988878	9452	3
cg08539965	1	21396338	-0.29633671540677814	0.10178353660817564	0.0035976636752569637	0.07491861691946633	0.9632336123826954	9454	3
cg08539991	19	36203832	-0.49894728809338706	0.19035121693124768	0.00876226266504914	4.86426062117341	0.0878494864095216	9453	3
cg08540096	19	2755547	-0.039304921892660834	0.22363579693039226	0.860487083063918	1.1341774107125566	0.5671742488015613	9456	3
cg08540100	1	23888986	-0.05158027639734441	0.20760802067637038	0.8037860143635587	0.33432429748364917	0.8460624122585071	9456	3
cg08540215	7	150548765	-0.037519462393683686	0.31301742715648134	0.9045910306922849	2.055783467113228	0.3577604203320571	9442	3
cg08540241	13	113303719	0.2531100302498724	0.25098459611729274	0.313229657834122	1.0533616568349402	0.5905618964583208	9454	3
cg08540602	1	43123671	-0.1389704187290377	0.5798677133317589	0.8105947524156694	0.6926233941949631	0.70729199188348435	9455	3
cg08540622	11	59806898	-0.05503883174233163	0.12293417382655673	0.6543626635282799	1.7744545023378613	0.41179597805943796	9434	3
cg08540745	1	25867637	0.39675196287600284	0.2573736685359314	0.12318526636233447	1.6783335164448543	0.4320703925812035	9457	3
cg08540829	10	105979709	-0.15971296417198805	0.13185424705195364	0.2257865078272473	2.055076369978188	0.3578869283782323	9448	3
cg08540840	6	170123135	-0.4482966593506901	0.6407837783438484	0.4841729233013898	1.658552938011924	0.4363648956579175	9395	3
cg08540851	11	13484858	-0.9282038398750535	0.6735642559425652	0.16818848523414007	1.4325706518315335	0.48856374441220135	9445	3
cg08540929	5	1193937	-0.1348661559114132	0.1944083096000201	0.48785387384726764	3.13815817291232	0.20823686222993257	9455	3
cg08540943	2	232120301	0.5148391607585218	0.23008250412144216	0.025245293636369744	4.132799730079352	0.1266408862766406	9459	3
cg08540945	7	152591698	0.053920071551322314	0.16602652243710495	0.7453568022794235	5.9996276692053305	0.049796337860031355	9445	3
cg08540953	7	100815796	0.18871775869376547	0.2951079169578235	0.5225059868583954	1.2725066821540407	0.5292717144563038	9428	3
cg08540958	17	32582246	0.08645433926447103	0.24230908369305257	0.7212463000686298	2.3122495652177406	0.31470336488571354	9450	3
cg08541054	11	76414043	0.20557130499566353	0.2020329533284721	0.3089091015451666	4.3587882860400455	0.11311003839166976	9452	3
cg08541155	3	118994052	6.188985106746105e-4	0.1638568518793036	0.9969863427340668	1.028129055572825	0.5980598013425004	9449	3
cg08541219	4	108641287	-0.14244680473808982	0.4802153499334002	0.7667481689567966	0.6727872988505521	0.714341850202851	9452	3
cg08541297	7	45962236	0.016733853535096314	0.18775768231966228	0.928982780544103	0.3982909322884847	0.8194306852405092	9446	3
cg08541457	3	108606824	-0.008628651348522655	0.06799657922509811	0.8990208800735626	2.1588786771972295	0.3397859771326615	9458	3
cg08541497	8	124253829	0.02242977294558251	0.09181729866812834	0.8070085467682792	0.3269986544729254	0.8491670702900338	9458	3
cg08541518	6	69942892	-0.0799104105920074	0.2078582485696033	0.700647418757968	0.6734516214304213	0.7141046128951396	9455	3
cg08541521	1	111506029	-0.5120995526035802	0.3620070835291484	0.15718229805862186	3.3058305106776933	0.19149084939545838	9455	3
cg08541599	19	579501	-0.07493665238085512	0.07489302022341075	0.3170286490382914	4.205908344740132	0.12209520467715737	9450	3
cg08541612	1	2985720	-0.027827693208069788	0.24001970934718989	0.9077007276550113	1.6411199048320928	0.44018510277201706	9422	3
cg08541642	3	12226178	-0.40399503241297324	0.2454438813740856	0.09976845339994646	2.1599552524219265	0.3396031237685868	9455	3
cg08541649	7	24826962	0.01641413088247849	0.15899152425634183	0.9177732632329767	0.3568195792681993	0.836599523422529	9455	3
cg08541729	19	2051277	0.8340459324224949	0.6366169671899649	0.1901545468180796	0.6501411225516579	0.7224763729888292	9450	3
cg08541772	1	209958162	-0.18087521073787574	0.5270724405064593	0.7314709129821091	0.5604918365828699	0.7555979032607746	9457	3
cg08541827	1	215096124	0.1061777798989022	0.1303901151953069	0.4154682380808827	1.3681318896527521	0.5045612976292609	9414	3
cg08541862	1	43829524	-0.3842250439783287	0.2765729061663994	0.16476099131279565	1.756728951649643	0.4154618542232136	9456	3
cg08541895	19	19315349	-0.04047830494136817	0.07708545543650315	0.5995070725724689	2.296491919095613	0.31719265045762385	9435	3
cg08541930	1	236301828	0.3677660453033959	0.1833508465795428	0.044877056722341345	1.317146513836239	0.5175892748580232	9442	3
cg08541933	14	74254093	-0.03139641337403061	0.7453350073298853	0.966399931848222	4.6294627944893705	0.09879271643446912	9442	3
cg08541962	10	35894321	0.007841795681646653	0.08480818382822874	0.9263285327728922	0.4042436834958244	0.8169953777328148	9445	3
cg08542016	6	28912084	0.022061994100758278	0.1574254700684563	0.888547426048041	0.7632589246256225	0.6827479902023735	9459	3
cg08542047	8	122842574	0.06676411227564817	0.20434485480164316	0.7438775940915263	0.7236675062259624	0.6963981322403796	9399	3
cg08542090	1	239549830	0.6175217437463492	0.47224402022128953	0.19099790540156886	2.474363211009469	0.2902009672461388	9459	3
cg08542181	1	216419959	0.023158309687933115	0.06075435431314785	0.7030701170854166	0.6093806516581355	0.7373516778094785	9437	3
cg08542199	6	170199193	-0.31898833160896284	0.2215353637173669	0.14989625332038803	0.41080032810699774	0.8143213890556626	9451	3
cg08542227	3	16926340	-0.08880307877919658	1.065519901367232	0.9335792178563685	3.978997021894329	0.13676399389668425	9371	3
cg08542308	17	34893748	-0.07194489146593337	0.1846754856714075	0.6968510852432344	2.6120057291171728	0.2709007220395368	9454	3
cg08542351	10	77352376	0.05603817387277697	0.0747427965562869	0.45340720449573546	1.811106591015656	0.17837554088552954	5560	2
cg08542396	1	145001340	-0.19978042829183365	0.16566748650323057	0.22785138056236004	0.028543897798536742	0.9858294125818386	9320	3
cg08542429	6	32139120	-0.37907911888826507	0.26321799453615324	0.1498188145832132	3.150325156776074	0.2069739004625621	9449	3
cg08542473	12	52760975	-0.08609427031403752	0.12715555759634617	0.498356268524641	1.0680081312308867	0.586252868883657	9452	3
cg08542520	16	88044764	0.08604680471544982	0.1615915823109336	0.5943827964265007	0.7326849074946608	0.693265349237177	9443	3
cg08542715	17	34217960	-0.4755110671815938	0.271237894741341	0.07958236713707408	0.9287877874230102	0.3351781159775999	5561	2
cg08542751	5	170221963	0.15320891500997585	0.17063255840810268	0.3692452990540017	2.560175669934741	0.2780128801284759	9455	3
cg08542804	2	70141812	0.5148282581838073	0.7360467882287649	0.48427056795252643	1.1435028550951403	0.5645358287353921	9458	3
cg08542865	6	2842248	0.22174230616268586	0.40543058741923194	0.5844265616133026	0.5131201038396216	0.7737085304817284	9428	3
cg08542976	16	24950981	-0.06828450664297402	0.24762517751579693	0.7827343075668408	3.5187030958655177	0.17215646285005418	9450	3
cg08543015	13	31949086	0.08101850642053135	0.09462319215409713	0.3918747177721793	0.3914559659150013	0.8222358664296068	9453	3
cg08543143	19	34262072	-0.03434118447122869	0.1548806154464367	0.8245265598046431	2.0737002281978874	0.3545697791706584	9457	3
cg08543148	19	47142956	1.0529473096921518	0.6912058777008092	0.12767158524667638	3.1834207190093586	0.20357712373077427	9456	3
cg08543242	3	45017843	-0.4304006274020101	0.47272143991743937	0.36257253489446245	1.096683003430144	0.5779074745741898	9411	3
cg08543244	7	25216828	-0.017006116374885846	0.13362363898702168	0.8987276760327556	0.07732724729352186	0.9620742737593257	9435	3
cg08543278	7	1295706	-0.09652753961937977	0.08232892382359147	0.24101159591680246	0.47421319502981757	0.788907187989529	9450	3
cg08543327	5	1108651	-0.3055809278221818	0.15991607962884713	0.056019610293378846	1.552553495395051	0.46011595384067017	9443	3
cg08543400	12	65152772	-0.06706897546643704	0.7160652776101429	0.9253766926005571	1.386842327095626	0.49986302727102183	9456	3
cg08543452	19	817794	-0.11712765650374879	0.23410033956893364	0.6168420309781164	0.8455113298259049	0.6552387113622209	9459	3
cg08543703	1	12040447	-2.45893361768678	1.14668583671582	0.03200221104513971	0.2075807219152712	0.9014142492346573	9384	3
cg08543721	4	175205820	0.22808775841317006	0.25298141231352145	0.36726998533358707	2.2140420887976275	0.33054216632350125	9451	3
cg08543849	1	16461413	0.21348131036673035	0.251846139735434	0.3966242266829971	4.08314282599067	0.12982454253079564	9458	3
cg08543952	17	79651806	-0.048978272900181356	0.19259247751966174	0.7992557541786234	0.002209439630776242	0.9988958901629081	9456	3
cg08544002	6	625332	0.32435174483404056	0.3147978540923881	0.3028460696598218	2.0482208551553596	0.35911578285374307	9339	3
cg08544192	3	147656523	0.1322601884724897	0.1203827645432315	0.2719147273410436	0.6498602211296425	0.722577852435365	9456	3
cg08544209	10	10837368	-0.16505565770520125	0.17037724083186864	0.33266201380574834	0.03385078131509249	0.983217039075187	9445	3
cg08544331	1	25246922	-0.1933410906775811	0.15892603151190432	0.22377636968080183	1.1896870463789337	0.5516488793718011	9457	3
cg08544436	5	53814625	0.028432420142868512	0.09362699792913966	0.7613735404898228	4.287446565953307	0.11721759525134985	9456	3
cg08544453	1	11361900	0.4797861876246682	0.24949827043429615	0.05447953966611887	3.091204619898674	0.21318343004514856	9448	3
cg08544540	11	36316401	0.620543286651483	0.37044860379575323	0.09391205505342526	0.11034022011623099	0.7397571320603363	5562	2
cg08544583	4	1341575	0.8046127590485084	0.6622137699871004	0.22435282842334509	1.6903975047188995	0.4294719911560086	9444	3
cg08544712	13	53454712	0.034543931342455536	0.135633281418304	0.798965439749681	0.3826318806834258	0.8258716207662264	9455	3
cg08544746	1	3713043	0.7721458415999107	0.851808876884859	0.36468300701132866	0.7263711111067628	0.3940619875579588	5562	2
cg08544841	1	90070419	0.30067421058675825	0.13790727409760056	0.029237927224856356	0.8296636473609431	0.6604513436418444	9438	3
cg08545129	7	117854304	0.17276076404703267	0.09051485229604826	0.056307840244824665	2.2968986716732194	0.3171281475529411	9455	3
cg08545132	19	15348803	0.13418316718723458	0.2412644310670469	0.5780971145619977	0.3214318424933377	0.8515339394506342	9457	3
cg08545169	1	161169143	0.14114941239188855	0.2457223762568313	0.5656793132483797	0.2775508660042403	0.8704234748986622	9452	3
cg08545213	3	37959356	-0.47672034129957847	0.17194452692227877	0.0055623403913752974	5.836736846953788	0.05402175606428674	9457	3
cg08545268	20	36793705	0.13637502784348357	0.18861205283870724	0.46965215293558504	0.35688663267446596	0.836571475468846	9454	3
cg08545287	16	6069047	0.14144036549824207	0.24645513515643439	0.5660361226613757	0.5423984017587946	0.7624645976580229	9457	3
cg08545312	3	172096023	0.036300036595992714	0.12210649731838326	0.7662513923908087	5.408557023045393	0.06691858742343634	9363	3
cg08545365	7	4902257	-0.32433960030093867	0.22598893174767776	0.15122975378419798	9.704813922998632	0.00780955760439005	9451	3
cg08545398	1	54519198	-0.12533043266155855	0.7554506399733005	0.868234427112051	1.7449363649002432	0.41791877544771694	9353	3
cg08545416	1	43207302	-0.44326075196746595	0.26095431332035374	0.08939186315610731	0.445985920393642	0.8001204819654402	9453	3
cg08545422	17	43394892	0.5454158503439218	1.053277506369465	0.6045787670082914	1.1137209772712957	0.5730051992145804	9426	3
cg08545463	11	108459708	-0.04681947807842143	0.2137391135623996	0.8266113714717576	1.2474604083108642	0.5359415329621967	9458	3
cg08545493	6	6004762	-0.0022308860033730684	0.18782590601209556	0.9905234177420859	0.3134406819677478	0.8549431179398144	9457	3
cg08545531	7	44530521	0.4058133017471108	0.7929289739632756	0.6087978289730562	3.5736597099641645	0.16749029746412478	9445	3
cg08545574	1	51443457	-1.017741137050066	0.5725566515779156	0.07547978402194265	3.2346278546903067	0.19843098392549646	9454	3
cg08545593	20	57582856	-0.2034377844897068	0.14697277984364238	0.16630125855566824	0.8287576449065003	0.6607505966869152	9453	3
cg08545746	1	5893586	0.10666464368050653	0.12656817992034713	0.3993713263737186	0.0700112812562672	0.9655999696518507	9456	3
cg08545826	12	57963953	-0.06889452966840266	0.4585387453630052	0.8805689567137435	0.07091053822808151	0.7900156222176337	5519	2
cg08546016	17	72776238	-0.06869367818260694	0.22074086116888586	0.7556516059785209	1.3037748249327439	0.5210613903177882	9453	3
cg08546120	7	158336818	0.020006919855671167	0.12390236047585229	0.871720659039166	1.5278767694575968	0.4658281988964101	9437	3
cg08546229	10	71080735	-0.3574729914168242	0.24497378683686366	0.14450193517214122	1.0623137853376192	0.5879244106468916	9455	3
cg08546278	6	3329904	0.07997736909866493	0.24812121575179927	0.7472013111122908	0.9896758094078562	0.6096697238816399	9457	3
cg08546297	3	5021469	0.30667173716104373	0.7794541049116972	0.6939913912227195	2.532519540196631	0.2818839633804623	9457	3
cg08546335	16	1877338	-3.5415760311768913	1.2874535217149368	0.005944303766862498	1.06002433472757	0.5885978079511333	9442	3
cg08546406	6	139347404	-0.360329	0.513287	0.4826773093916242	0	NA	1088	1
cg08546494	2	102867826	0.051592730910577166	0.26622764574189844	0.8463389190323537	1.110448535312484	0.5739435297915887	9458	3
cg08546589	5	5303295	0.008178190434507265	0.38277041515535637	0.9829538668631456	0.9353178793527815	0.6264671503147136	9449	3
cg08546690	19	1734255	-9.168148597667202e-4	0.05174147208077473	0.9858629042526795	1.1048142812579118	0.5755626812283111	9454	3
cg08546707	1	846195	0.03471249200532462	0.10178426831928054	0.7330735791485261	4.178295611180975	0.12379258622887082	9458	3
cg08546845	11	57092548	-0.6330936577217215	0.666306264022382	0.34203393515518016	1.4404381987119972	0.48664562053646293	9453	3
cg08547097	11	1834233	0.12515815963617524	0.2134899342021751	0.5577085150249947	0.19372587502102057	0.9076804065439449	9421	3
cg08547343	16	90038815	-0.15451638271922205	0.16137939600826964	0.3383286671295036	6.524902838765663	0.010637435983194663	5394	2
cg08547367	7	77703597	0.22814980294105	0.11577309715899689	0.04876239186771053	0.4383870200513031	0.8031662823870147	9396	3
cg08547432	19	50143419	-0.4262752918724012	0.44924147133494075	0.3426827294666264	2.3480407505050023	0.3091216546327472	9454	3
cg08547457	12	69234219	0.14390044055609733	0.19242664562286624	0.454568904799698	0.4436494450680031	0.801055759053855	9449	3
cg08547499	17	40830481	-0.17409845602413612	0.8921064375968146	0.8452721117294575	6.880482159877162	0.03205695610720877	9422	3
cg08547601	4	89204953	0.34320994801579036	0.4008065126286108	0.39183278394329174	6.702426660576215	0.03504181100600776	9458	3
cg08547604	12	75724725	0.15414007545864095	0.09878695167206693	0.11868232114063786	2.213522200166437	0.3306281000492095	9415	3
cg08547617	5	1335279	0.3634133431018287	0.2532000564854053	0.15120691284106488	2.914000656096087	0.23293395324949173	9457	3
cg08547637	1	225671432	-0.1471390183749178	0.10726302727121823	0.17013848813592952	3.9348774583601283	0.1398145008083293	9280	3
cg08547691	17	9143754	0.10865493915996352	0.3476573513579251	0.7546342984145666	0.04028438842170773	0.9800593046388681	9377	3
cg08547848	11	102339610	0.1140175544788141	0.23823311166661332	0.632225645872842	1.7367311722572847	0.41963684935059925	9450	3
cg08547922	1	12173373	0.0030568566052693058	0.16475752396158638	0.9851971630524982	2.3935514512899805	0.3021669119687939	9430	3
cg08548066	6	27366902	0.12126497479561069	0.15018987822895735	0.4194296739321734	1.3234288077164589	0.5159660016955425	9453	3
cg08548070	5	180035837	0.02612784003680303	0.3468232312377569	0.9399483766982415	0.9463253829131841	0.3306564065223493	5561	2
cg08548086	5	73980929	-0.49670919100425676	0.5149855405314979	0.33478982311962135	2.469978220747856	0.2908379294669068	9449	3
cg08548089	1	156408887	0.12827645973535906	0.08657475395987244	0.13842429798472453	0.02162422665508222	0.9892461274787095	9459	3
cg08548095	6	30325757	0.19308866947099984	0.2990006372632876	0.5184217600083392	2.9052874567142104	0.23395096699052953	9316	3
cg08548172	10	13629984	-0.0831074515078368	0.0623090996566595	0.1822716502219498	0.09014320345217662	0.9559290332138135	9458	3
cg08548284	1	14382172	0.30316810539155686	0.1576558902861448	0.05448337301975167	0.19646787393989018	0.9064368298635016	9456	3
cg08548315	1	81609992	0.05154748767917958	0.19242415813443994	0.7887880718310332	0.553844058045011	0.7581136056649881	9456	3
cg08548396	6	30095549	-0.22860995863400413	0.23719183207646086	0.33513675479194455	3.774807452424817	0.05202988894757888	5561	2
cg08548409	3	61550635	0.1276577382936161	0.08416807836484069	0.1293424027861999	0.8636224661546241	0.6493319375087152	9456	3
cg08548429	12	117319856	-0.06392213223573112	0.3024389620854727	0.8326098931923436	3.041896210012977	0.21850462338655477	9430	3
cg08548444	4	174445082	0.05098080147295142	0.08474844215823049	0.5474707650585648	0.6376286796209476	0.727010513686953	9454	3
cg08548478	7	91570500	0.44174741693711284	0.6005894302536462	0.46202095930107073	0.5179072512656493	0.7718588166779157	9417	3
cg08548489	12	56360480	0.013649305568870002	0.3042254603562314	0.9642143113240369	0.6187756665633549	0.7338960854975155	9222	3
cg08548498	20	43883546	-0.04246968524484774	0.19420745552879218	0.8268977296081781	1.530350892758934	0.46525229698228443	9454	3
cg08548500	13	113777160	0.31529938445197087	0.16664970312736188	0.05849246299565879	0.31204142919652567	0.8555414679896565	9455	3
cg08548535	4	155661052	0.012853035157587301	0.2045485686929003	0.9498970157417062	1.3417797864932943	0.5112534143323981	9456	3
cg08548559	22	31686097	0.11022618133501165	0.12214905282131588	0.36684930721647147	0.025497617933969506	0.9873321128474357	9451	3
cg08548659	4	32149506	0.10900215322984111	0.15267439667337493	0.4752570134865937	2.3192353911434176	0.3136060509497336	9408	3
cg08548710	12	22696957	0.6939671465692628	0.6714509690305924	0.30135424838820624	0.056986028406019865	0.9719090836819727	9456	3
cg08548748	1	159750361	-0.49589860000812674	0.40790215399778934	0.22408805895759998	10.958476425395393	0.004172507050406833	9455	3
cg08548882	6	150953085	0.2861998249422974	0.15234678050944295	0.06029808795588419	4.131766644335961	0.12670631862156279	9453	3
cg08549011	5	132583129	-0.19526924967300677	0.23466043259291536	0.4053325301303023	0.10231884700505342	0.9501271858538242	9452	3
cg08549026	1	167656457	-0.4496391635314244	0.24317043834427338	0.06444770495838893	0.7738237841641088	0.6791509308650774	9457	3
cg08549216	16	31142523	-0.4414197771885995	0.23469807509768653	0.05999934033596965	1.8523209486609786	0.39607152144323404	9456	3
cg08549241	16	89440133	0.011200680108400713	0.3254392762923625	0.972544537939271	0.5576188606870238	0.7566840905029472	9454	3
cg08549282	11	46748294	0.13938420585677627	0.1355224128491419	0.30371675763697475	1.2829935630565457	0.5265037728492504	9454	3
cg08549332	7	101558461	0.13678222905545806	0.35242782029080066	0.6979315501409784	1.632436687363115	0.2013663514677297	5558	2
cg08549335	7	30387954	-0.134953320658571	0.10865011720114912	0.21420302976711464	2.3472611373360244	0.309242175777573	9362	3
cg08549390	7	25702709	0.41053791069236584	0.2502379547362698	0.10088253182989255	0.8486911950250926	0.6541977537200405	9456	3
cg08549396	1	18959891	-0.0885830799837264	0.11985896286291575	0.45986998249126537	3.3260704075030265	0.18956274449442467	9453	3
cg08549497	16	79081390	-0.2422051475533818	0.17231914490218805	0.1598543893638253	0.994588371288891	0.6081740414190154	9363	3
cg08549536	4	25797523	-0.10427795554463185	0.22084779705973	0.6368046393727174	1.812005882154542	0.40413635682345034	9456	3
cg08549573	7	75914927	0.08988404583696274	0.25002648996268906	0.7192225056679042	7.0770271934263524	0.029056484653765834	9456	3
cg08549605	10	134856536	0.025901591892438718	0.15522875693175697	0.8674795912687003	2.776940752178344	0.2494565877087431	9458	3
cg08549806	16	49868530	-0.07012963441349268	0.12865302125720657	0.5856800785093328	2.154038599311258	0.34060926822605037	9457	3
cg08549810	1	86861232	0.1153187900162532	0.15402180156478104	0.4540276040236938	2.2770451440731843	0.1313018189497474	5560	2
cg08549889	11	63283993	-0.5916693269945653	0.2289780537064536	0.00976741166178886	2.20558941596707	0.3319421049397974	9458	3
cg08550026	11	19734588	0.2177254848781791	0.3484794185799154	0.5321107238659761	0.03949064352485608	0.9804483403683776	9453	3
cg08550065	3	50336684	0.3400233597398266	0.5762245206781738	0.5551314385363793	0.33817403603961477	0.8444354190908273	9458	3
cg08550101	7	20823981	0.14913568092380117	0.277472885397756	0.5909372051168817	3.1004072069185726	0.21220476380404973	9458	3
cg08550205	17	45786854	-0.272397585791453	0.21370102285640927	0.20242722450639622	0.9457909874945305	0.6231951955692568	9455	3
cg08550242	2	85822152	0.06505577380484778	0.10144188124203642	0.5213207750833562	1.7977740503873283	0.17998183445010887	5560	2
cg08550251	5	174134944	0.11566375729115187	0.11661359875238339	0.32126836252597085	1.6474806373118824	0.43878737675031715	9458	3
cg08550260	1	54474578	0.18370359929750882	0.2438815906781385	0.45130021310095686	0.4823867621675681	0.7856896741757673	9454	3
cg08550317	6	3850732	0.08527484545780319	0.14320585163980692	0.5515290807165425	0.3698627069932374	0.8311613382134261	9424	3
cg08550353	6	134497627	-0.057363501302996354	0.190597183951691	0.7634395040851073	0.828165436472198	0.6609462766944871	9449	3
cg08550394	16	4013659	-0.04569763843153701	0.1527635865636997	0.764833531142167	0.434743949911317	0.5096702981318522	5560	2
cg08550407	19	15724798	-0.03831979615022008	0.06615869687791523	0.56244730738066	2.440695280372963	0.2951275508914916	9455	3
cg08550421	5	140305947	0.058372249879314955	0.2726575356847649	0.8304797394201375	1.5735671292998812	0.2096897353834565	5561	2
cg08550435	4	23829879	0.04806074031193458	0.1870361590283478	0.7972099453452153	0.22914177808195035	0.8917487209658193	9455	3
cg08550490	1	204304657	-0.37611413943110805	0.27157406617007435	0.16607041804066122	0.36812429673846453	0.8318841019797674	9455	3
cg08550517	16	85414644	-0.044386783177869135	0.14686091641737642	0.7624715022101402	0.3892653986643124	0.8231369412864652	9449	3
cg08550523	1	219047954	-0.273821741675713	0.13533614163956878	0.04304517621003143	0.41770133577903445	0.8115164120539251	9458	3
cg08550588	6	31696063	-0.5019256570342678	0.3501307636230783	0.15170422697227032	0.06248414784595162	0.9692409167240599	9438	3
cg08550615	7	39989867	0.7756664686047061	1.0564705823277587	0.4628235270281453	4.447628251402608	0.10819564902665021	9352	3
cg08550626	1	155658929	1.0152530120909218	0.6614129842567391	0.12478974006493133	1.0124539105891825	0.6027655551446935	9433	3
cg08550689	10	18688587	0.09821504457450736	0.15795732875985852	0.534085137258892	4.09250941253785	0.12921795764018038	9450	3
cg08550724	6	109450991	0.1190632056419817	0.14827344407256976	0.4219761766785103	0.2985024211373784	0.8613527068147765	9398	3
cg08550729	19	7987986	0.11992841504487624	0.24306173461671396	0.6217248810481699	0.501943824061994	0.7780442249341204	9455	3
cg08550748	6	66999374	-0.051321610768430094	0.06719078230462408	0.44497498292205295	3.1955001853814884	0.20235127783811677	9433	3
cg08550785	8	104513909	-1.0224693410182757	0.5395531004080232	0.058088420147518534	0.398027980091604	0.8195384278725821	9458	3
cg08550839	19	35633553	0.3811793958923884	0.5021383569549696	0.44778539045180327	2.8474520271413004	0.24081506298712335	9457	3
cg08550881	16	84213572	-0.24939722044614945	0.22611984968274634	0.2700520822518465	2.5692596644205996	0.27675300972328604	9455	3
cg08551027	12	21589206	0.08944738821245761	0.11282568441686487	0.4278985626550042	4.107080579609921	0.12827995052911265	9420	3
cg08551036	16	89219820	-0.2558353900093901	0.19125445365366597	0.18100395785692053	0.6350544637707176	0.7279468571390344	9459	3
cg08551047	15	91473569	0.05053542142868165	0.07839792074062465	0.5191854284921584	3.4062447147491772	0.18211401037948935	9453	3
cg08551088	10	121631655	0.18108690632551533	0.35843280911215347	0.6134053384767325	0.9725907285977875	0.3240349075113212	5551	2
cg08551248	1	40255129	-0.24680772417863697	0.4278243671867659	0.5640135689439588	1.9148935280358836	0.3838717509737564	9459	3
cg08551333	7	1894025	-0.12976840944989956	0.15140134808902436	0.3913811751970829	4.080514548241931	0.12999526215906382	9440	3
cg08551532	19	39998270	-0.043656830745600755	0.035384263248923735	0.21728031775285903	0.27747139441715796	0.8704580625533336	9449	3
cg08551547	10	82619196	0.017236512182369063	0.15101165678408893	0.9091265952155442	6.573870486800423	0.03736819851362229	9456	3
cg08551615	17	47533703	-0.2753335760459644	0.31120049023593854	0.3762933154816314	2.3046164164281553	0.3159067486311554	9451	3
cg08551619	3	100118960	0.014783978014055028	0.0944324316463429	0.875594662844084	2.0179353481032876	0.3645951664153305	9451	3
cg08551636	11	80456872	0.18553979423708036	0.15080495364592802	0.2185737143592584	0.7284763264863868	0.6947257169084551	9367	3
cg08551680	6	31926781	1.3070972836458128	1.0378766432289654	0.20788747590863027	0.17224797512987128	0.9174804679985812	9401	3
cg08551725	7	30029776	-0.2715496881555385	0.1371880814176165	0.047771316695807926	1.2258998077835765	0.5417503980097208	9444	3
cg08551976	6	88757703	-0.04288664376159716	0.0599493523381086	0.47437348333272816	2.1683496537613607	0.3381807284375196	9452	3
cg08552042	16	58058836	0.034438520271656045	0.32487743933242624	0.9155786603134349	3.0348988949270446	0.21927043511065525	9452	3
cg08552043	11	2810570	0.2129692202217988	0.20463838015332103	0.2980101343534683	0.6395360672069237	0.7263174987871435	9459	3
cg08552167	10	134560109	-1.4790953851653543	0.5538661160184589	0.007574003249920599	0.9570174153154078	0.6197068671545919	9376	3
cg08552189	16	77915951	-0.08279708035090387	0.09065790000257025	0.3610893045618955	0.11237137082203266	0.9453635793669635	9458	3
cg08552198	16	49309124	-0.4060593402359903	0.22218844674972038	0.06761789688949782	7.2656313310643235	0.026441628713616605	9457	3
cg08552214	2	176931864	-0.2594467881555677	0.14532511954572003	0.07421506483650378	1.7172765136156354	0.4237387129248305	9457	3
cg08552233	3	134094537	-0.2096086842687993	0.23334725810354803	0.36904198152312634	0.6389033095037359	0.726547326637721	9454	3
cg08552254	1	44115979	-0.34503310512801433	0.40758393829574124	0.39725567628016	0.8742075871454443	0.6459043872073208	9455	3
cg08552290	19	1954015	-0.027994016864835856	0.19672155506905148	0.8868408800914183	0.17046165903536975	0.9183002891221866	9459	3
cg08552446	10	52898733	0.22628157450628325	0.20582044757002835	0.2715881773316539	2.3029303375174064	0.31617318277593875	9457	3
cg08552519	3	52001426	-0.24522692925695558	0.5580771333635937	0.6603615532344893	1.514592121397207	0.4689326798057002	9453	3
cg08552553	2	237732943	0.0764474673788599	0.14047882808643367	0.5863092928876095	3.830150436685261	0.14733075019451947	9440	3
cg08552812	2	73612302	0.12528357663658762	0.08540115041279814	0.14237577191270592	0.5801632573176447	0.7482024903199594	9458	3
cg08552819	19	39903646	0.07655203883291135	0.9400811646021134	0.9350989516187015	0.5702471481309084	0.7519213306022958	9428	3
cg08552988	3	154959521	0.19138006246192402	0.18066105747309874	0.2894485480730811	0.4441218065998581	0.8008665874313596	9448	3
cg08552999	1	91487806	0.21186297607952995	0.6232413925947468	0.7339037705604354	0.6111850491988915	0.7366867400305488	9459	3
cg08553082	17	79235567	0.01330383454852953	0.22127029290311	0.9520562293575572	1.4142433902812017	0.49306133784626655	9458	3
cg08553136	5	32090873	0.07730068996790217	0.24826865241293145	0.75552768658392	0.7683852502426467	0.6810002367914374	9455	3
cg08553156	11	107730005	-0.24747411707715353	0.6205196217467804	0.690027642484256	0.7948556996676259	0.6720464291599623	9457	3
cg08553158	11	120407665	0.2224546066851065	0.2064263079108635	0.28119150236977364	0.7341210073866916	0.6927677287701384	9429	3
cg08553217	2	25435564	-0.18891175563714172	0.2681008591195405	0.4810408784977141	2.8561545844512404	0.2397694859918961	9455	3
cg08553274	4	1353499	-0.05757599937308476	0.1467010658540213	0.6947098048852502	0.4048796188970736	0.8167356408872883	9445	3
cg08553284	12	4381997	0.08864773432446897	0.2566955279835968	0.7298373123564115	1.7229000116417108	0.4225489394729983	9442	3
cg08553339	19	16738737	-0.13025688486877923	0.6016810866947984	0.8286071839916198	1.4250914123455432	0.49039420752129304	9454	3
cg08553437	4	122686456	-0.6019054834198206	0.46794603095672344	0.19834844438018034	6.823819791485797	0.032978155351824426	9426	3
cg08553452	10	134624055	0.34108436960518335	0.18028563057876673	0.05850283846827772	5.71891125069507	0.05729994441409389	9456	3
cg08553467	3	128292922	-0.21665726342631922	0.16695872274755802	0.19440088507683273	2.245760224814428	0.3253414240932773	9458	3
cg08553477	7	1448129	0.007880680705143672	0.1083262462564314	0.9420054542416137	0.4348890098424655	0.8045722534815095	9456	3
cg08553524	5	164884295	0.18625892965672722	0.1836744518514796	0.31054888872179437	4.133239442049636	0.1266130465803031	9455	3
cg08553539	22	36894057	0.26975458803455904	0.2526079121799963	0.28557526894721147	2.462453044069499	0.29193429415997213	9457	3
cg08553572	19	947765	-0.323370843787752	0.1650874910528902	0.050138011701368855	6.87837196163623	0.0320907972231287	9458	3
cg08553601	4	53729461	0.0756440234441697	0.08482744561997786	0.3725323266538063	5.914800556599955	0.051953807198463174	9457	3
cg08553630	3	139261380	0.05943842912425512	0.17699481394294453	0.7370064765153896	0.31483464695236385	0.8543474451655526	9456	3
cg08553820	19	47217345	0.1288482502923415	0.3895380234145893	0.7408167525436293	0.7934443508405152	0.6725208425007325	9427	3
cg08553857	19	994362	-0.23492694926717742	0.42059539107510113	0.5764633638725885	0.21390266337615388	0.8985694037821729	9452	3
cg08553913	17	37028977	0.46235901223388143	0.2760933439166942	0.09400342507139997	0.159333977042643	0.9234238059170734	9452	3
cg08553950	20	36012016	-0.3048351935624337	0.20567921182537227	0.13831623217130443	0.4669561545979285	0.7917749533955742	9451	3
cg08553999	16	79633724	-0.38325556476627987	0.4446645838313756	0.38874358867939746	3.907637562787695	0.1417317940877301	9459	3
cg08554061	20	31347702	0.09042089870821869	0.23482903212457565	0.7002004348649431	0.023190711046605184	0.9884716115260573	9455	3
cg08554114	14	53163204	-0.005482074424714714	0.2567429525681271	0.9829645559886832	0.10562760623501338	0.9485566143248874	9454	3
cg08554115	17	5403907	-0.06360309645676067	0.1738629097459024	0.7144969621168847	0.6495592403462334	0.7226866016420651	9457	3
cg08554257	16	50730737	-0.047943673451160955	0.20729403835031351	0.817094629018406	1.1849915467167342	0.5529455344504544	9449	3
cg08554295	5	59189934	-0.16297719315302092	0.4996692475329884	0.7442956247423176	0.5147523719365444	0.7730773382102043	9378	3
cg08554302	11	73308756	-0.03994052505789916	0.49221059933407424	0.9353264837660931	4.652326014381842	0.09766978730738146	9444	3
cg08554417	20	60962103	0.4328685827595169	0.8394951332272601	0.6061130968679673	5.521297977446324	0.06325070604163825	9455	3
cg08554440	10	134303310	-0.06418661173373641	0.13094821185807354	0.6240150842427027	1.0453661011455506	0.5929275572663761	9454	3
cg08554462	18	60986911	-0.4678819767590077	0.5729535501811743	0.4141489657528019	0.415475462458243	0.8124200811893917	9458	3
cg08554536	13	112824567	-0.032048733793216364	0.13330310206979365	0.8100046634741344	3.7086194085412822	0.156560978757262	9442	3
cg08554554	20	62330618	-0.15542964898387046	0.11830043844879583	0.18889492949894657	2.377085479155076	0.30466491685481245	9457	3
cg08554603	7	120702049	-0.13542189577927422	0.16878107550119464	0.4223491571711466	3.0199862641843014	0.22091149515395977	9454	3
cg08554860	4	7512177	-0.07374003628347287	0.07656756936573807	0.33551169280091353	0.19997533772643117	0.9048485757787228	9454	3
cg08554936	19	46519866	-0.5865050693084853	0.3359318889293835	0.08082751018723146	0.27339156832426686	0.8722355336383734	9443	3
cg08555013	4	83932063	0.00538660139893206	0.2980480246322279	0.9855806723167589	2.1764115324922204	0.3368202861988101	9368	3
cg08555112	17	48942811	-1.613712236446613	0.6544690080018719	0.013675280792056361	0.4224090273590282	0.8096084739408713	9458	3
cg08555325	12	77272758	1.118182801002182	0.984585978462936	0.2560870283460686	1.333261049329098	0.24822590132081404	5554	2
cg08555460	14	37117409	-0.5088012921330849	0.36744423507015583	0.16614317027152736	2.3132859813518394	0.3145403253111621	9440	3
cg08555552	4	13536409	0.5388376248974468	0.27227808825700106	0.04781630058405491	0.5710016084058381	0.7516377367088347	9453	3
cg08555556	6	163730796	0.14353483129295014	0.10643785948331477	0.17748742031281134	3.1949477128221764	0.20240718232335844	9451	3
cg08555594	4	154216535	-0.12056224905816829	0.24554747737493204	0.6234309477199127	0.040797293185360996	0.9798079983212913	9458	3
cg08555612	3	71834640	-0.2146118535371023	0.7655376303842919	0.779215628631848	2.1454384452581263	0.3420770678794542	9459	3
cg08555653	3	138659021	-0.014340912018433521	0.20531904920914038	0.9443154674149208	2.9586677392925393	0.22778937527371002	9435	3
cg08555772	10	28287707	-1.0211728761031589	0.5155797558562387	0.04763275066134009	0.06652777378410363	0.9672832725305374	9458	3
cg08555912	4	674399	-0.026099723274613688	0.131315086133362	0.8424532466933797	1.8736181378391068	0.3918762926705538	9459	3
cg08555924	18	29026301	0.004474842348342202	0.1196298445998104	0.9701614994495786	0.7503633273339749	0.6871644346404723	9206	3
cg08556090	20	48960176	-0.168228925733111	0.23755034687312	0.4788321224717375	1.633139577304929	0.44194502226683186	9458	3
cg08556107	5	429891	-0.03188114768521758	0.34046733919278477	0.9253956330053978	5.677733686936385	0.01718154714007873	5557	2
cg08556445	16	58567256	-0.2530759554559769	0.23317430341165496	0.27776624086622714	1.1616429440197704	0.5594386145914312	9457	3
cg08556511	11	102048882	-0.2011777266156946	0.1578042811471295	0.20236023326958974	1.5302032329291868	0.46528664778780826	9414	3
cg08556541	2	54861563	-0.2400955121977713	0.20209924992030823	0.23483028421767188	2.3929157820568117	0.30226296633729705	9459	3
cg08556718	3	3845954	-0.056798216318407105	0.14288293975191832	0.6909871881191705	1.3809202878827072	0.5013453249685673	9455	3
cg08556772	13	111077142	0.0317533981894453	0.12154179491295951	0.7938958883448309	0.7923068100446335	0.6729034612487391	9457	3
cg08556822	6	47445311	-0.8295145630393927	0.610452419418045	0.17419345428836672	1.9898030127629935	0.36975986173735875	9405	3
cg08557008	11	73998453	0.15278652630318584	0.1630384113434975	0.3486969285354442	3.0693237177456507	0.21552855791893843	9454	3
cg08557029	6	32806921	-0.0035435145426384483	0.1336202977711648	0.9788431530899941	1.33288759619142	0.5135315563239796	9458	3
cg08557120	10	52229866	-0.42142942141270817	0.24073327158156055	0.08001357780665252	2.667691231867838	0.2634621364707552	9451	3
cg08557180	2	33953203	-0.09933511651961628	0.18545862660731172	0.5922220721371492	1.5932082554804494	0.4508574216363847	9453	3
cg08557188	13	113420371	0.10934985228657973	0.1905369260741077	0.5660329498751002	3.688029114662994	0.15818112253774405	9272	3
cg08557246	4	8081417	0.0765782679809712	0.09356541658507453	0.4131023995448506	1.0917991642188	0.5793204025928278	9453	3
cg08557393	16	57521521	0.08309988835257687	0.25834374462607246	0.7477072354888237	0.18424743554560374	0.9119923129075204	9434	3
cg08557517	7	32996881	0.004875276931322224	0.5570560150065894	0.9930171142022463	4.247010220805848	0.11961164088317404	9456	3
cg08557523	2	220379968	0.23689550891879355	0.20213098582269304	0.24120104154722397	0.5120867213183539	0.7741084022139247	9458	3
cg08557624	6	5378917	-0.15901576521279562	0.12570744809497064	0.2058831813194357	2.9423533794327543	0.2296550933476185	9373	3
cg08557649	15	76639713	0.3694644316109594	0.25557079690305334	0.1482770320897549	2.7774210938116384	0.2493966827103592	9458	3
cg08557686	22	20256063	0.3508037444710152	0.46655068329512567	0.4521056735948614	1.1251113103027994	0.5697511142639813	9459	3
cg08557876	16	81130217	-0.21989088269242682	0.29178189280239636	0.4510811108114051	4.958481226810534	0.08380684322724281	9456	3
cg08557928	15	76440443	-0.6299997926093897	0.31097638188116977	0.04277742599256452	0.6049263653196204	0.7389956956140141	9432	3
cg08557929	13	113487737	-0.31962960990247313	0.17478171297751516	0.06743916732193062	0.39772959094126287	0.81966070768168	9458	3
cg08557956	11	4115526	-0.0126518220182557	0.3357636317717753	0.969942232562033	0.7896795009661484	0.6737880048002025	9455	3
cg08557970	6	166856094	0.2434922554204482	0.1776880537279689	0.17058218311607654	6.414581428517045	0.040466099116190694	9456	3
cg08558323	6	43097370	-0.22468154807225307	0.34305986476837635	0.5125102886320804	4.9840839264235886	0.08274084020721181	9455	3
cg08558340	7	100472263	-0.01832264552596999	0.0645990239253972	0.776688909279823	0.10823038491518176	0.94732297575469	9450	3
cg08558397	7	752149	0.13023996148510314	0.2845046811984296	0.6471119997462481	0.07205353150881555	0.9646144745034696	9456	3
cg08558449	16	57023715	-0.44660697477327677	0.46675246578704593	0.3386485109262989	1.2548468572188476	0.5339658311875035	9457	3
cg08558478	5	115639617	-0.3685510408981016	0.1737240706860329	0.033881961856833676	1.2530095500767346	0.5344565861875493	9454	3
cg08558500	4	4249607	-0.21117427262104307	0.24920623227053354	0.3967791103204465	1.3992140592976874	0.49678048544040837	9439	3
cg08558733	3	9025986	-0.09577759721159963	0.1893243147420319	0.6129326875500645	4.179422734327374	0.12372284113889748	9459	3
cg08558873	11	7041491	0.22250605178441832	0.3138414472896462	0.4783393746743993	0.4626993719574005	0.7934619549969165	9446	3
cg08558886	2	151469837	-0.10918693297118127	0.10267978465470856	0.2876127334966815	1.2277610429715773	0.5412464700762457	9457	3
cg08558967	5	79378215	0.058540559714241484	0.23128779547717004	0.8001855308698	1.7738704361641604	0.18290380652728214	5562	2
cg08558971	7	148544468	-0.31401235188482157	0.26506673760446325	0.23615430547424676	1.8506861116367688	0.39639540999519396	9458	3
cg08558996	3	32775935	-0.21394232825043286	0.11882207289660705	0.07177749368622025	0.44789385851607705	0.7993575557422641	9273	3
cg08559120	20	1306058	-1.2010806706918895	1.0937302121615324	0.2721386606108045	2.8054036974801932	0.2459315955124602	9449	3
cg08559219	2	242179181	-0.09779156109791776	0.2787802068507709	0.7257506033603311	0.9293149840085155	0.6283502833335886	9459	3
cg08559317	6	168952719	-0.07663227135138101	0.16370954111923502	0.6397137993225828	0.9889719736109936	0.6098843153266759	9434	3
cg08559342	13	40964081	-0.21887059072067352	0.2080946444306551	0.29289872049709903	1.4888854722800204	0.47499892593476994	9458	3
cg08559364	3	11634536	0.11100282899771771	0.1806940418024642	0.5390080379631849	1.240544515418438	0.5377979980099654	9452	3
cg08559424	15	74431181	0.17981376181371514	0.12611846098420537	0.1539396800894401	0.9522392902915449	0.6211891555340691	9458	3
cg08559459	3	93702658	-0.05170045790557859	0.12423746215184384	0.6773059100382398	2.0737381129495835	0.3545630628402488	9369	3
cg08559648	13	45889692	0.22510048225356988	0.2074234073707755	0.2778232630399317	0.2663460465382797	0.8753136293801826	9453	3
cg08559712	20	16030674	0.05619847731765227	0.1257629238519359	0.6549758183077529	0.38083176858467127	0.8266152861345593	9457	3
cg08559772	13	28518317	-0.10341878075854448	0.11996921224410757	0.3886631168315273	4.139883704535707	0.12619311933540522	9458	3
cg08559989	6	99292919	0.4992832226836513	0.3190418390231666	0.11759559146553417	1.5496535605279762	0.4607835908984154	9455	3
cg08560074	5	169532686	0.2357057165219497	0.6030869231870313	0.6959213609069412	0.38118900821439167	0.5369675852670547	5557	2
cg08560111	7	19147487	-0.1736078812904876	0.4830876845076516	0.7193172922434655	3.903482236734893	0.14202657111359723	9451	3
cg08560373	15	25123381	-0.007621370853033342	0.0537210376695866	0.8871831728339107	0.059948719089202324	0.9704704165329323	9455	3
cg08560387	10	82247853	0.41265542022128915	0.3219036782940457	0.1998699952870498	0.3111585140474168	0.8559192366293245	9437	3
cg08560465	6	151055012	0.2782561973438899	0.22940210114211304	0.2251440727494617	0.2487450780322865	0.8830508087184125	9454	3
cg08560734	5	177929948	0.17107019893544395	0.1483648785921314	0.24889518587281395	3.1976698766890976	0.20213187696337254	9454	3
cg08560888	11	2191082	0.028411646883947577	0.5192522941738463	0.9563643565908487	0.07588733880256535	0.7829501266792752	5547	2
cg08560942	7	100492945	0.5184886217243522	0.3803475128830315	0.17282040498391224	7.754922091949456	0.020703323294378607	9454	3
cg08560947	15	25620037	-0.0578053305800929	0.11702884753645497	0.6213479408118137	0.8536210460934617	0.6525871907468508	9448	3
cg08560952	16	50278816	0.04072795982336845	0.12045059620544234	0.7352652255683245	1.9353374204118812	0.3799678214637127	9456	3
cg08561253	7	95067707	-0.1022036621246252	0.13808282541726105	0.4592016937538397	0.236672068086271	0.8883974706565996	9439	3
cg08561286	2	121567875	-0.02481761445038332	0.2238282540180167	0.9117131435478838	0.9401973610294692	0.6249405957801435	9459	3
cg08561325	11	8932965	0.5248757385423127	0.42681054998116674	0.21878594095077494	0.8104712913857649	0.6668196591625305	9452	3
cg08561442	16	49891857	0.05040906590744697	0.24226212309185746	0.8351691995944281	4.498624529849957	0.10547173623702873	9430	3
cg08561469	16	81944150	-0.1553054727748777	0.19657063763193303	0.4294841881612762	1.9512460115989674	0.37695743372517543	9444	3
cg08561530	10	118610187	-0.3558893442438609	0.475861823105482	0.4545302552876902	0.9925994960675321	0.6087791333728749	9273	3
cg08561732	15	96909455	-0.07963421250775905	0.2351673827856663	0.7348901403510754	1.1729483532928655	0.5562851944140786	9448	3
cg08561775	17	74395491	-0.37038895094855884	0.2521453632910059	0.14184633041873568	2.9065811131308856	0.23379968983615193	9457	3
cg08561821	17	2241027	1.45372016575502	0.7005946155337395	0.0379883420501933	2.3910891926866746	0.30253914759618683	9455	3
cg08561825	11	64333366	0.11893551245099536	0.43664937457382164	0.7853281663071173	0.8246149599187472	0.6621206559167894	9431	3
cg08561856	19	44324945	-0.11188990161109352	0.09048229015880666	0.21623766588872598	1.5675742965298147	0.4566732429711981	9447	3
cg08561895	11	75905850	-0.6869824718404522	1.1001392416077709	0.5323317854227565	2.5173242376419394	0.2840337758562954	9278	3
cg08562004	17	41008835	0.2469699531744261	0.22970865803932983	0.28231013071227923	3.168919325990822	0.20505856391751337	9454	3
cg08562016	16	67753191	-0.32897021892359196	0.6138637766149927	0.5920269652370658	3.201972506894635	0.20169749501746284	9445	3
cg08562099	17	55389809	-0.3180778256994208	0.1865961790481524	0.08826307152473752	0.01622751298304541	0.9919190711854209	9453	3
cg08562111	2	214101586	-0.08997781227915623	0.1569189022467174	0.5663716741358641	1.1125171877121278	0.2915354216699022	5421	2
cg08562149	19	36157719	0.05514290747175082	0.1480294765846305	0.7095109193547349	0.0010071073612124134	0.9994965730812704	9456	3
cg08562243	16	3551169	-0.8640878164370481	0.8248660716683375	0.29484634014719424	0.279004029221805	0.8697912709116562	9446	3
cg08562291	14	69865314	0.09163419216966007	0.5742983399536947	0.8732288578578473	0.4884756518720324	0.7833013227386213	9448	3
cg08562409	6	28864258	0.2651287264689424	0.3158785850690425	0.40127997281709005	0.40441893833083176	0.8169237896743358	9454	3
cg08562543	2	27593465	-0.5259006469083116	0.7740165994242716	0.496856814017613	1.737053338356439	0.41956925841121445	9398	3
cg08562672	19	21860753	-0.018746720324461584	0.04159188994140817	0.6521840230242018	0.12925009799967432	0.7192108334275197	5560	2
cg08563054	19	4517763	-0.0795650539167572	0.09454074986377659	0.40001450219193835	0.47743468139694767	0.7876374839720749	9458	3
cg08563189	2	127780654	-0.1159996077498214	0.1548556572307983	0.4538076965085691	1.2467224727763246	0.5361393145982815	9449	3
cg08563299	19	16922592	-0.14555594317369933	0.08269798773027053	0.07839246204450585	6.034286081106938	0.0489408408166909	9444	3
cg08563570	2	85426502	-0.09897845834097227	0.15303775029953515	0.5177882867845383	1.7841939745166777	0.4097955151401471	9456	3
cg08563601	2	215675518	-0.03717417699206601	0.07116673941002227	0.6014244058907352	1.7171709183227117	0.42376108592220335	9459	3
cg08563839	16	3067500	-0.011568001880887432	0.25863285626323196	0.9643245113248038	0.14096049858942933	0.9319461459377001	9456	3
cg08563982	6	32306373	0.2473399525618679	0.18844745609138197	0.18934671506073983	0.3694322526127194	0.8313402459851196	9444	3
cg08563994	3	49823664	0.03194668232627133	0.789950817901205	0.9677412598040253	1.625697277208566	0.4435926296035985	9428	3
cg08564027	20	61660810	-0.0376397268449794	0.030551671593638356	0.2179482595245082	10.626290993062076	0.004926406326797307	9458	3
cg08564172	5	73833812	0.34165998089228683	0.22698434732110503	0.13226910825213944	0.7921189592177439	0.6729666669528099	9424	3
cg08564307	22	31608664	-0.43724177729033054	0.6351724734649996	0.49121178051019326	0.5996206124088159	0.7409587626313893	9450	3
cg08564340	2	218712737	0.11590290361867914	0.22598266717308244	0.6080324372743953	1.8831321586457042	0.39001655996045104	9456	3
cg08564375	15	25436682	0.027156343937167877	0.08172678951974158	0.7396763039675485	5.9836885968612545	0.05019477715517523	9457	3
cg08564457	11	106550630	0.05516236851737418	0.13593993621742345	0.6849006810302463	3.8487834456238126	0.14596451674398964	9449	3
cg08564487	17	75319751	-0.37039450629263615	0.20738234911295067	0.07409173920392535	1.8659790331854378	0.39337594685667127	9458	3
cg08564522	19	42440079	-0.06500635360811384	0.07653952348609383	0.3957046684218489	2.839719865795907	0.24174787545008658	9458	3
cg08564601	11	60048221	-0.1865940584041428	0.19627014481654517	0.3417566061225964	4.612005328599812	0.09965882619438805	9457	3
cg08564636	6	166324392	0.03769357058219164	0.11528804909932223	0.7437047651400828	1.59507001533136	0.4504379227951586	9457	3
cg08564657	17	78046704	-0.14221146451664674	0.1707360689520377	0.4048833151356058	0.7960359279749416	0.6716499620421339	9455	3
cg08564661	10	124133785	-0.2685343191874475	0.1384082586820459	0.052360114601263705	1.1225941816886569	0.570468634108029	9422	3
cg08564874	7	34696723	-0.0251515792359053	0.14335961424535343	0.8607307966974396	1.639819291055675	0.44047145127354675	9396	3
cg08565056	2	118592992	0.1914110043398647	0.22779224311682408	0.4007471348354078	0.37204819048612736	0.8302535895788709	9450	3
cg08565139	3	159943017	-0.3565803494210536	0.6176994564297108	0.563756000106509	0.6939632364273718	0.7068183207216711	9459	3
cg08565197	2	240196284	-0.18545057446650037	0.17947296893459808	0.30146051480798913	0.8295316110073129	0.6604949468747139	9445	3
cg08565409	2	24270541	-0.08454917504181378	0.34737008486426735	0.8076971127890328	1.2603626033453985	0.532495249975205	9449	3
cg08565632	16	89650991	-0.10083287495318358	0.2017249570202051	0.6171784138803729	0.5031409082892087	0.7775786720396538	9458	3
cg08565979	19	56849724	0.3309485263935332	0.1529482356681255	0.030480136859741228	2.195979285839453	0.33354094654416183	9457	3
cg08566044	6	31802711	0.38065444548258387	0.6726494821295126	0.5714596355781398	0.3896674435756538	0.82297148890755345	9457	3
cg08566056	10	114526714	-0.09907342682118152	0.14247851961290275	0.48683164131359785	0.18660110084819542	0.6657606767306802	5456	2
cg08566247	7	12726792	-0.3557547840036555	0.5817453492779175	0.5408487063321061	2.530513031804637	0.28216690655774057	9310	3
cg08566293	11	129239854	-0.0796749842925015	0.08399928966823952	0.3428649289887988	4.106574572292319	0.12831240993194803	9456	3
cg08566437	5	161494500	-0.20979888906036556	0.12745433820519025	0.09974914363363571	0.2273054463059177	0.8925678702219972	9457	3
cg08566449	6	31631706	0.013929863528926186	0.12061923805771083	0.9080597181509149	0.6010622779874206	0.7404248477145715	9448	3
cg08566548	19	40893299	0.444176186629557	0.3027673548997071	0.14236125160874333	3.042014855575956	0.21849166146899948	9455	3
cg08566882	11	131348843	0.04771194653508935	0.18539979954290786	0.7969114779925196	0.5615356948717463	0.45364214873859426	5555	2
cg08567000	6	31084107	-0.17066938089307623	0.11468690994708049	0.13671580948283	4.057824546882991	0.13147845600584876	9376	3
cg08567021	5	16701387	-0.12736130474594573	0.5302058277426215	0.8101666387875459	2.919741591882036	0.2322662825376203	9446	3
cg08567142	10	71087924	0.3275167726468287	0.222527665982864	0.14107422131962702	0.4743332746722764	0.7888598235648855	9458	3
cg08567182	7	28583568	-0.12447546182311059	0.17215290702542715	0.46964808704849254	0.3320859038935912	0.8470098526859491	9457	3
cg08567279	13	53313529	-0.5416812291812064	0.4379400098291227	0.21612994903749905	0.39724194691205084	0.8198605833727769	9373	3
cg08567382	6	33291363	-0.22938240227746304	0.976204041438855	0.8142290454026966	0.040755837190710076	0.8400099515592849	5499	2
cg08567498	19	51307937	0.5163661193554011	0.5341686657103275	0.33370781628055146	0.2886912321442055	0.8655885350462305	9456	3
cg08567517	20	56286603	0.21058672743236126	0.1975433880369115	0.2864111116209395	0.05501122417365849	0.972869222711582	9450	3
cg08567644	19	49925720	-0.18816348482683842	0.18163507229717396	0.30022898417549154	2.0233418979870086	0.3636108964136477	9458	3
cg08567662	2	176867156	0.42956269855036144	1.0046247369032972	0.6689531216130442	3.620864566133789	0.16358340717924774	9420	3
cg08567760	20	18794097	-0.009625243005556183	0.1631131614330973	0.9529444588401291	0.3063402983084073	0.8579837241860689	9458	3
cg08567913	11	114082594	-0.2794738878151392	0.18985305164149854	0.1410063759930948	0.4035280429974618	0.8172877675308307	9457	3
cg08567916	12	53473383	-0.5261108923987976	1.0968147510480657	0.6314609213989404	1.1237222260193822	0.5701469678757177	9406	3
cg08567941	2	62694068	-0.2896989844671169	0.21598904211965927	0.17983376510934992	2.2413929916811197	0.3260526212250728	9456	3
cg08568075	14	105220026	-0.25437531612824665	0.6979531504666137	0.7155152752744816	1.1645759444745545	0.5586187990127134	9454	3
cg08568163	16	85689819	-0.10263823030556654	0.2022209458871446	0.6117655316954396	6.3358291130111795	0.04209128543535163	9458	3
cg08568298	17	43922240	0.17655534469651554	0.34418602790262176	0.6079758872908609	4.715192347960603	0.029897220726649187	5562	2
cg08568385	19	9449831	-0.08575373906593371	0.17855380352205552	0.631036597138755	1.991171399088465	0.36950696109441494	9454	3
cg08568447	17	7328520	0.02023208621764288	0.21564739803833866	0.9252519696939034	7.364029858637227	0.025172203491241225	9449	3
cg08568504	5	126172293	-0.046151192448618976	0.16017723587693727	0.7732504526097648	6.591765411468208	0.037035339308179614	9439	3
cg08568512	18	33877839	-0.6258389063224038	0.9158284289275493	0.49438049897121666	0.03604214979380667	0.8494284751202675	5548	2
cg08568549	19	48244319	0.3001290719569392	0.16286813144263174	0.06536209165112719	0.07049467487928676	0.9653666154196149	9458	3
cg08568550	11	8954570	-0.17621160426667282	0.17623400515730783	0.31737202498294625	2.434185295726791	0.2960897539361935	9445	3
cg08568554	13	103456253	0.011564566257282905	0.15821146174934878	0.9417300201814799	4.119723392981925	0.12747159844511505	9456	3
cg08568649	5	167722997	-0.09649045947426037	0.13872775271707108	0.4867180438903039	0.14725282998599912	0.929018696475987	9458	3
cg08568670	3	48593395	0.0753590265338243	0.2055586241361372	0.7139129263288542	4.858782040344698	0.08809046156533253	9457	3
cg08568720	20	61051432	0.2797085105940896	0.3484034045694046	0.42207332289176247	1.4764503720490112	0.4779614558569435	9450	3
cg08568736	20	1757780	-0.055637406662162825	0.13180161509143193	0.67293018217	0.08272156915682151	0.9594829008606175	9458	3
cg08568767	10	133606037	0.004664768569493089	0.06680880399456077	0.9443348091753716	1.7532289053400558	0.41618955865211676	9455	3
cg08568987	19	56165234	0.3316606162245859	0.5860820644786308	0.5714655013569248	2.7569447303003614	0.251963166924853	9457	3
cg08569046	7	4798827	0.191626543647584	0.2093752763285289	0.36007087468954474	0.9305304894189123	0.6279685177703581	9446	3
cg08569180	2	2773427	0.25295490213005045	0.19013829973883475	0.18339533339894032	0.14686217918162842	0.9292001751496344	9457	3
cg08569242	17	66508525	-1.3150218253126889	0.8325416342382987	0.11421527380742619	1.9010202508929444	0.3865437873291029	9405	3
cg08569253	16	86930198	-0.08458437048553434	0.7369113693574987	0.908617691119921	2.3151583862417193	0.31424598968993583	9380	3
cg08569322	6	160388967	0.04250296189491578	0.09381927128353483	0.6505270055887	1.4111895618553054	0.49381477528165907	9453	3
cg08569414	19	41903234	0.44773575684385813	0.7467771310831309	0.5488012435144988	9.091349699126818	0.010613008115117263	9447	3
cg08569425	5	125758506	-0.11327798365505676	0.1154467928716685	0.32648733172607836	0.20389408269080853	0.9030773761653428	9457	3
cg08569517	19	2424793	-0.22891180086905585	0.10835961149764775	0.03464190843615048	0.2463423582551421	0.8841123080332586	9445	3
cg08569678	8	143781397	-0.19341736007790203	0.2110747191776105	0.3594857329206359	1.8644661496246797	0.3936736254323315	9457	3
cg08569786	2	23616768	0.15632908803499176	0.07904874627565991	0.04797058239722411	3.090282107642266	0.21328178489033217	9450	3
cg08569799	5	1886828	0.16947542257575632	0.3108908636783439	0.5856652478378637	0.822798844342874	0.6627221727996606	9453	3
cg08569842	22	29711459	-0.14289548832422178	0.5821720623843842	0.8061062155779439	1.1657396209053044	0.5582938677854903	9435	3
cg08569850	2	118618054	-0.04055651756156224	0.06980494463315964	0.5612419526881337	3.0385768466323855	0.21886757261601644	9456	3
cg08569979	13	41053715	0.26271582816707484	0.3835905049552806	0.4934157597315566	0.6420687839976866	0.725398302663546	9444	3
cg08570034	5	175227702	0.026000528499608894	0.11397314932707271	0.8195463109516925	5.380487642992062	0.06786439055713218	9458	3
cg08570118	7	155025533	0.08951604441163519	0.2535197748307605	0.7240187602853745	1.2990319225919507	0.522298528288067	9456	3
cg08570226	11	68224793	0.4295685073294242	0.20164710366769112	0.03314698351664452	0.6810106740875735	0.7114107297173453	9455	3
cg08570243	2	110969853	-0.0017504975271002317	0.042657113499694366	0.9672668183301344	0.24158060976459605	0.8862197760700434	9451	3
cg08570275	3	152553089	-0.150574126188736	0.5704765163197595	0.7918227021942291	0.6989252012434977	0.7050668904345074	9445	3
cg08570341	7	21582749	-0.3038670780858864	0.46333246779100884	0.5119338646564576	1.7115522463822785	0.4249532469900666	9456	3
cg08570458	2	45497191	0.020355672201394698	0.18551633079281316	0.9126279312584897	2.9952720562432575	0.2236582575299834	9457	3
cg08570472	2	26408040	0.588556502811121	0.37658565841817093	0.11808187907689237	0.02587754534036496	0.9871445733964014	9451	3
cg08570521	4	166794471	-0.20579364019314614	0.16774999159260393	0.21990236400857033	1.429352379752792	0.4893505428039162	9457	3
cg08570574	6	9086309	0.16149363407632145	0.15112094801773648	0.285232680232911	2.6757568388193933	0.26240178498272887	9451	3
cg08570639	6	113371757	-0.018809302366825736	0.18547556709895416	0.9192240351403397	0.9903874146320314	0.6094528403875168	9450	3
cg08570686	11	2287843	-0.08556831356349334	0.19935508748550337	0.6677590307446376	1.9533946011222738	0.37655268777591144	9459	3
cg08571020	10	99349395	0.11260740496611454	0.18308361000376314	0.5385150976618621	1.1142170430521947	0.5728630927030495	9447	3
cg08571049	19	2236450	0.9716260992436305	0.5062332539658824	0.054943226256894295	2.3272864733065464	0.3123461544920654	9456	3
cg08571203	12	8185931	-0.6436749960450083	0.7230779994000334	0.37336521585452226	5.077348197919592	0.07897103818694415	9431	3
cg08571229	10	74927769	-0.704213184120637	0.9738671329477854	0.4696122293342884	0.05605197796109432	0.8128484237979992	5560	2
cg08571347	13	85937730	-0.044403113727527574	0.1711095989317359	0.7952487029105362	9.089222787884518	0.010624300581708873	9455	3
cg08571362	7	100224015	0.15966634869488552	0.22367239173400727	0.47532598790581165	1.1254202942942946	0.5696630990762552	9451	3
cg08571469	7	4798530	0.18273513311031905	0.3715652808316893	0.6228620151965418	0.23301709389238928	0.6292956671401034	5559	2
cg08571475	6	11494909	0.24669476708843116	0.18108611020190563	0.17310120834256715	0.5610829447879861	0.7553746161989106	9341	3
cg08571680	11	67407505	0.13712278072194947	0.1379284613484456	0.3201456080756148	1.0614360001143257	0.588182502960193	9429	3
cg08571738	2	2605398	0.24334233249195464	0.19119450901896148	0.20310765789082966	2.5417083801625657	0.11087476319299347	5562	2
cg08571764	7	148884735	-0.14536597547375932	0.12149285938623389	0.2315022394137473	1.4673993563898908	0.48012937593734556	9445	3
cg08571821	16	68003649	-0.060186752221149706	0.16379530071217302	0.7132826119929739	0.8188302665843271	0.6640385106025141	9457	3
cg08571859	5	112073350	-0.15813394999174304	0.5496911598823202	0.7735933760442397	2.9626599828925086	0.2273351334477542	9456	3
cg08571883	8	53854425	0.2649689211583408	0.482694018019944	0.5830482374036451	1.0691635991573438	0.5859142685101487	9458	3
cg08571905	16	66669578	-7.073613936046107e-4	0.23296721639496687	0.997577376437801	0.13288454854350903	0.9357169292385068	9457	3
cg08571918	2	105275920	-0.031208815339195964	0.06729428907747374	0.6428152767552319	0.5540409195489171	0.7580389876451308	9458	3
cg08572016	2	121494295	0.16414434723226543	0.687999738991688	0.811429731353207	0.13058279451555804	0.936794444268663	9369	3
cg08572049	12	123011833	-0.14133064550941293	0.39425518078552724	0.7199878364182802	0.297277686796862	0.861880332468269	9449	3
cg08572214	4	73936052	0.1080513775216905	0.07710924503255447	0.16113138817046868	0.21607284096594634	0.8975949049951655	9456	3
cg08572278	4	62467955	0.15658841291796347	0.1721026775388176	0.3628991950726574	1.1934700402273866	0.5506064234251296	9457	3
cg08572315	2	85133831	-0.5337115078647316	0.34413783866182274	0.12093391510424652	0.4572895098787464	0.7956111202289943	9448	3
cg08572336	19	51165404	0.018418846620734536	0.06547350386300191	0.778466839849817	1.1087976694484778	0.5744174772612036	9458	3
cg08572454	7	157341619	8.64732873844848e-5	0.367898875792655	0.9998124601491593	0.15078045692645564	0.9273815250420048	9441	3
cg08572513	11	126310409	0.00672463131829757	0.07583198440074561	0.9293377897894745	1.8052192176384878	0.4055100551489772	9448	3
cg08572535	11	57282002	-0.3555198423848039	0.35981503808761134	0.3231219087768458	2.2328393116802028	0.32745008234647266	9455	3
cg08572565	14	51298737	-0.3650476450543168	0.19267744877388257	0.058144760686201766	0.5060051886046002	0.7764658674339391	9450	3
cg08572611	7	100253914	-0.19315945974759513	0.19152833287755944	0.3132066311923254	3.676107680275324	0.15912681116579097	9428	3
cg08572679	16	27214781	-1.0001490723103788	0.8112664540109443	0.21764128911595812	0.5194464056321747	0.7712650402516004	9418	3
cg08572734	12	133485298	-0.47323913433419423	0.6088048140930623	0.4369671146425374	3.2674481623311658	0.19520127345724603	9458	3
cg08572757	12	125582465	-0.043001257927385274	0.0899137158420319	0.6324720944025439	0.23574973036509644	0.8888072663911442	9450	3
cg08572767	1	26644234	-0.06687647428017526	0.22659282915163192	0.7678873837890149	1.7329774092014305	0.4204251975882802	9438	3
cg08572782	19	2119203	-0.03573755785991508	0.25769346217219913	0.8897010956024888	0.7190694456462134	0.6980010144716045	9455	3
cg08572875	17	296110	-0.24666655201570756	0.24853416520813817	0.32096075557913994	3.0281907199585496	0.22000712209839013	9457	3
cg08572966	11	67980803	0.14210204122256292	0.7030950855552223	0.8398312935063014	1.1172561200207203	0.5719932662222484	9431	3
cg08573003	7	154888477	-0.33952541850384477	0.3668838522634997	0.3547421449977117	1.698688956052326	0.19245952234828437	5514	2
cg08573038	12	110399302	-0.015695302116561425	0.15501523116244484	0.9193519553465485	0.11953282396426043	0.941984544189869	9456	3
cg08573089	10	121424160	0.08256670506628376	0.2100101650115843	0.6942044459352961	0.3020227947084394	0.8598378987262556	9434	3
cg08573180	3	25705608	-1.2098520921260973	0.6864812800397688	0.07800235740786722	1.517384682154545	0.4682783752086088	9455	3
cg08573295	12	70758965	0.07471066355701196	0.25254609568146313	0.7673600561205602	0.30979861781565476	0.8565014152047998	9453	3
cg08573299	17	80621842	-0.08978309515671994	0.17806605584172103	0.6141121995187593	3.7389678415676992	0.15420322236171763	9459	3
cg08573313	7	94139369	0.10290869084370664	0.4438534173342721	0.8166522875589421	1.224241933308274	0.5421996612679403	9399	3
cg08573315	2	62797901	-0.02089403539059437	0.10329280512837866	0.8396980859718521	1.3185740847272238	0.517219958988713	9458	3
cg08573435	7	1398116	-0.0797134020398789	0.06487578692903928	0.2191812846631752	0.9898933108531542	0.6096034254636562	9452	3
cg08573478	2	234378094	-0.16690501399571808	0.39416422674492896	0.67197405533416	3.2610353159008616	0.1958281758722087	9447	3
cg08573550	19	40502899	0.9070846457599512	0.521620920347381	0.0820395294617665	0.45880934873961043	0.7950067495452615	9458	3
cg08573574	12	112856518	1.0889470253095839	1.0590281320396169	0.3038316453163711	0.21917185683144114	0.6396716476164044	5561	2
cg08573648	16	70720079	0.0529849900287993	0.3134980331895704	0.8657870508995744	1.8533815309050055	0.3958615439112615	9454	3
cg08573679	6	125684510	-0.3621377556998349	0.2200587677461873	0.09983766921051837	0.35264266717683873	0.8383485505024034	9458	3
cg08573687	11	2193041	-0.230483699904738	0.4871551316457882	0.6361263034261495	2.8528673911684237	0.240163894349122	9441	3
cg08573701	8	53603035	0.10539784448840951	0.15246615675030686	0.4893853135344214	3.7071707743372384	0.1566744196303078	9452	3
cg08573893	8	124428540	0.4011239590740684	0.3740811213761031	0.2835891806457334	6.127205588988063	0.04671907242883927	9453	3
cg08573926	4	191014397	-0.055142088074546874	0.04307164998969468	0.20046042463997985	0.9038440563245403	0.3417530652632785	5558	2
cg08574156	3	183979091	1.0706859487781941	0.9908184903642969	0.2798717193399018	0.22438283394249017	0.6357205202817201	5560	2
cg08574227	4	52944959	0.10841639134185437	0.06958389713537773	0.11921730687352997	0.1325800361994954	0.93585940876265294	9458	3
cg08574346	19	37862272	0.4392520420064011	0.32711394267963784	0.17933333754586336	2.015933700711941	0.3649602445561607	9430	3
cg08574364	2	239847627	0.17357963033882368	0.13312957536620737	0.19228823134599307	0.7503386750831871	0.6871729047676618	9443	3
cg08574423	19	12724912	-0.010873757407275187	0.3192539393764234	0.9728293846889126	5.179983824161603	0.07502064684380315	9451	3
cg08574558	5	76112996	0.01472092036779933	0.15475588543956995	0.9242167380583403	1.0009455007668915	0.6062439898776589	9454	3
cg08574592	15	61520873	-0.6880360506117997	0.47247160471998606	0.1453239453556551	0.11035017710676484	0.9463194437450092	9458	3
cg08574629	1	155290542	0.38546609129692716	0.20961103212114118	0.06592121864902767	2.6710793349291686	0.2630161958650245	9449	3
cg08574758	4	666278	0.24320259138081216	0.24454391283778162	0.3199722026275581	7.711929928130308	0.021153181398582487	9459	3
cg08574915	17	79924772	-0.21491474882846015	0.15851612648342742	0.175165653214092	0.07582191660354454	0.9627986663028737	9443	3
cg08574978	13	76800180	0.0325402668138047	0.07362166627448519	0.6584942156015907	0.19677094406920517	0.9062994833065527	9458	3
cg08575049	4	126238838	0.13536114658982232	0.3315018707754509	0.6830336588268303	0.017366327727961782	0.9913544259252489	9456	3
cg08575122	10	33269417	-0.5549728965144326	0.27037510532916503	0.04011104460138544	0.4591784235516117	0.7948600545977164	9454	3
cg08575233	7	27220983	0.10274828592985497	0.28950583572440636	0.7226576124135946	0.18755594007923343	0.6649586198403883	5557	2
cg08575249	16	702123	0.4028106794878558	0.19195859691320638	0.03586763681427169	0.4913268784924257	0.7821854335492628	9457	3
cg08575268	4	57411000	0.8785153637516588	0.6570962760185177	0.18123374326228048	1.9778585967619062	0.3719747518508819	9459	3
cg08575330	2	175199828	0.5915492480127781	0.5220578610874649	0.2571678492739287	0.021594583360646583	0.9892607898444826	9398	3
cg08575387	16	75467692	0.410310480015717	0.5217245508175122	0.4316036683109931	2.3171842618590537	0.31392783920628675	9458	3
cg08575399	20	60719638	-0.7852257415361585	0.5824967326643452	0.17764725903799763	4.1084536980414565	0.12819190897320773	9459	3
cg08575537	7	100318626	0.22890245892564748	0.1429183158295178	0.10923714816253441	2.0285423796364395	0.3626666486842535	9446	3
cg08575633	19	7674347	0.2694671936081538	0.26303085075799804	0.3056133732740918	0.31206502592091884	0.855531374061089	9457	3
cg08575688	2	228678500	-0.25477972403867305	0.1228124437639129	0.03802888802498104	0.18401391738215775	0.6679461966648325	5414	2
cg08575696	12	121087382	-0.0675606735860354	0.08260529480844565	0.4134294787189129	0.34939194220397474	0.839712278763098	9454	3
cg08575708	11	10823259	-0.0489384828549058	0.1985681239258914	0.8053285698635803	0.8838449270358992	0.6427994739332288	9456	3
cg08575722	11	32421845	-0.006630058820068744	0.1364110788841981	0.9612352634469546	0.19354712947502523	0.9077615320840265	9459	3
cg08575819	6	31740291	-0.2715013005122218	0.48514884550014215	0.5757354206658795	0.45272634823973495	0.797428443697522	9453	3
cg08575860	8	1618151	0.2170622977717422	0.19609012863960273	0.26831481914808863	5.164895502340421	0.07558875493016182	9458	3
cg08575875	8	1991820	0.32918995843654103	0.21122859713594536	0.11912576937706527	0.37379116895771053	0.8295303477071033	9458	3
cg08575883	10	3291355	-0.1810873659115061	0.11805186569009404	0.12503839736484684	4.103382013434872	0.12851739595633205	9444	3
cg08575894	11	45731359	0.06052852524223287	0.09436325612971332	0.5212357625101962	0.987876920797182	0.610218334528297	9451	3
cg08575922	12	49488082	0.6291701586495073	0.19777633160977728	0.001466558623550725	0.274355569504509	0.8718152169010304	9447	3
cg08575972	19	58454374	0.07068090161809501	0.23379359149605872	0.7624067541993421	1.7380554149081444	0.41935909080878253	9450	3
cg08576104	12	66562945	0.578598326245156	0.4990564801571704	0.24629950947876836	3.271289501644314	0.1948267161100021	9450	3
cg08576184	6	151814892	0.006021505981420104	0.17151426791532773	0.9719937010090648	0.22579909977805349	0.8932403817051364	9452	3
cg08576185	16	2055684	0.1612804964158147	0.1548128628041402	0.2975150300921637	2.095244560739707	0.3507707929464149	9458	3
cg08576197	17	80170622	-3.6646596762914766e-4	0.5635900455096405	0.999481187577112	0.41097394046862445	0.8142507039939184	9459	3
cg08576208	4	4858059	-0.30903976268350486	0.375641262761552	0.4106790759529213	2.707015493344525	0.2583325045043609	9446	3
cg08576226	8	103818861	-0.07238057578895063	0.5409119541945225	0.8935511423386235	2.124427451721605	0.3456897004346138	9457	3
cg08576304	2	71162693	-0.4031513467978492	0.24685808277725646	0.1024416530927035	2.1926721406383853	0.33409293696686704	9452	3
cg08576308	8	57031906	-0.11303909969553946	0.11282440220553613	0.3163904750152722	1.0343148339558064	0.5962129262093931	9266	3
cg08576350	20	61508481	-0.08569980061348996	0.12833464558554886	0.5042715924441081	2.858486891290933	0.23949004095539275	9447	3
cg08576476	16	84231032	0.021648748503446977	0.15853927057542166	0.8913854478098546	1.117589354972001	0.2904381208878512	5562	2
cg08576518	7	157711612	0.1834205761060568	0.1748303366794423	0.29411611887724987	0.314129513126185	0.8546487129123994	9451	3
cg08576534	20	45441912	0.30056839786426204	0.16994587081216508	0.0769585569879842	0.3356318501547057	0.8455094574490726	9456	3
cg08576598	7	116962626	-0.0723636208821633	0.20986119307510012	0.7302322604374889	0.13789018644259327	0.933377927446584	9458	3
cg08576643	6	24911545	0.032012029647946603	0.41243358566149185	0.9381323873287659	5.173226961320045	0.07527452757214372	9433	3
cg08576658	19	56098601	0.022210542284631894	0.31661158993799676	0.9440736689985957	2.675857570370793	0.2623885692460964	9450	3
cg08576827	20	9075493	-0.08334071534134142	0.14368945695237453	0.5619107210176895	3.166259287078682	0.2053314772469456	9400	3
cg08576864	4	176922779	-0.7295306552284324	0.39013079998813827	0.06148878021891957	2.7380946956025833	0.25434915045005413	9437	3
cg08576880	16	1359158	-0.6167766569623333	0.7485655795711484	0.40997096877311473	1.118623409141572	0.571602359772954	9453	3
cg08577088	2	242926331	0.25220421240758495	0.21027113251222973	0.23036317634778802	2.5570150070874296	0.27845257996334644	9436	3
cg08577231	16	403800	-0.22333230911280152	0.24979864564569754	0.3712955038006213	0.35617821121681054	0.8368678505474059	9457	3
cg08577293	17	40253614	0.11537766616462214	0.079227055592498985	0.14531212914138833	7.806676146973825	0.020174455107627047	9456	3
cg08577298	5	179816878	-0.036532566258447946	0.09858184871755306	0.7109495891125897	1.6551850365583651	0.4371003316863298	9459	3
cg08577341	5	167001123	-0.13828109235022437	0.1349902704151569	0.3056566672122359	3.929556469542788	0.1401869717647264	9459	3
cg08577384	10	30024811	0.39510463430374065	0.42726508945878733	0.355106628291138	2.293989414608755	0.31758978688021383	9307	3
cg08577424	12	112123256	-0.10291879177858664	0.2211627132847817	0.641678492898731	5.0901334393267055	0.07846781645976834	9443	3
cg08577441	12	12507213	0.06733436332714562	0.14021634033745023	0.6310726282817009	0.5100696484874395	0.7748895125499695	9356	3
cg08577727	19	13876570	-0.127611270818618	0.16063238428994078	0.42694483440523995	0.7829696305852887	0.676052316073336	9455	3
cg08577741	2	13147218	0.13781808375786975	0.4472858779221159	0.7579904124910374	0.5669578185270172	0.7531590066507013	9458	3
cg08577743	9	38621011	-0.47035548615970435	0.42573250356484515	0.269239932336615	0.9761266565063488	0.6138140000435537	9456	3
cg08577776	16	3225355	0.13701447223909957	0.08572980197810086	0.10999561207268736	2.061592470308682	0.3567228122162639	9455	3
cg08577912	2	62118327	0.36959216340150214	0.24622588349990415	0.13334809068273507	1.0523856812503867	0.5908501537816835	9458	3
cg08577913	11	4415193	0.10643976205972042	0.07365442129324158	0.14842309639012483	3.5613647182174213	0.16852311474393958	9454	3
cg08577953	4	100574455	-1.0992725808213004	0.5431114492649189	0.042967308677833126	0.08556923654647997	0.9581177288963154	9433	3
cg08578023	1	150738173	0.0824293731372291	0.27165920436605046	0.761562688736206	7.559088031657718	0.022833100584151177	9387	3
cg08578136	2	207139443	-0.369877503320696	0.3300888497551017	0.26248404777736645	0.10642222813987576	0.948179817250774	9459	3
cg08578141	16	58768265	1.1138323816411253	0.46547766184499373	0.016716688478695393	0.9508077295920547	0.6216339496935439	9450	3
cg08578186	12	132504791	0.04155371019787481	0.24744457599126587	0.8666372595830983	2.252207210319982	0.32429437685177914	9458	3
cg08578216	8	22735478	0.18836915977036556	0.16614403030720246	0.2568909307007894	0.6086977739873941	0.7376034812929062	9456	3
cg08578245	5	179222639	0.595804863731649	0.39130308047197226	0.12785446375000817	4.501693895836352	0.10530999469990107	9401	3
cg08578305	12	25403937	-0.6183310013474512	0.9421772229698518	0.5116447117016875	1.794811360374963	0.4076258008555801	9348	3
cg08578317	2	240724176	0.17956425616048247	0.1851509070568129	0.33213298140575176	1.299952366175683	0.522058210427489	9459	3
cg08578320	6	32552039	-0.013786455377206115	0.02524770008525691	0.5850329634482505	1.341091850353509	0.5114292994302467	9426	3
cg08578323	5	60428301	-0.24742125903452067	0.22624360347458558	0.27412801672925885	6.455696988761911	0.03964269859037801	9458	3
cg08578403	6	4952450	-0.06498863400767174	0.24274328019737537	0.7889104044791554	0.03653669205457277	0.8484114167190504	5530	2
cg08578491	6	26276143	0.07097676226917059	0.17388051282676217	0.6831321807002425	0.01792046383084014	0.9910797913341647	9312	3
cg08578505	19	45582924	0.09054944993310378	0.3293424202083562	0.7833622305655001	3.4792725249709	0.17558425558378954	9453	3
cg08578510	2	69664807	-0.369678325827494	0.7477838200845959	0.6210482597878393	1.7246178520200048	0.4221861594798157	9453	3
cg08578520	16	57496324	0.008009483066232214	0.11276882099921601	0.9433773112606086	1.84725415616598	0.397076199636038	9455	3
cg08578568	16	86492943	-0.12320689443100603	0.0712624846776742	0.08382401832316247	0.5599077035594796	0.7558186203350883	9454	3
cg08578641	9	34457440	-0.26213697579453454	0.15797598844019842	0.09704589808181505	1.6211126159130993	0.44461065696541585	9446	3
cg08578703	6	25042495	0.02252841924430594	0.38024813331155843	0.9527556720287071	1.3565515749973274	0.5074912612132607	9449	3
cg08578734	5	152870490	0.18876122094249007	0.15320941427222828	0.217931474831936	0.8650607118474014	0.648865155934326	9458	3
cg08578776	4	81184245	0.1578802695064197	0.2384689434458991	0.5079340574311638	3.7848994504149207	0.15070217735076288	9459	3
cg08578823	19	10380218	0.3527575719786697	0.7879500110396817	0.6543767275746202	3.483985163550668	0.1751710100757418	9454	3
cg08579011	20	61143483	0.23886334962739053	0.2503316806148794	0.3399887628038912	0.630980176849196	0.7294313008178389	9452	3
cg08579038	4	8062541	0.18870453280585509	0.16912808939841872	0.26452949815208276	0.307575970854378	0.8574537944414021	9415	3
cg08579070	13	76210054	-0.5069392169930246	0.4783644075650384	0.28926544957518885	0.5037080571210115	0.7773582018832381	9459	3
cg08579082	19	5720522	-1.4045884020170856	0.9604929218564684	0.14364202205193458	2.2877199439559	0.3185869088446596	9448	3
