## Supplementary table 7 for "Genome-wide study of DNA methylation in Amyotrophic Lateral Sclerosis identifies differentially methylated loci and implicates metabolic, inflammatory and cholesterol pathways": 253115_file07 (part 18 of 75)

Probe	Chr	bp	b	se	p	Q	Q.p	nr_samples	nr_studies
cg08579192	4	124036573	-0.14047305828668	0.23896184364048434	0.5566348379946833	0.39750727097738414	0.8197518262154156	9456	3
cg08579420	17	31594469	0.08087908661389637	0.1539559259876934	0.599347395105968	6.157695481805431	0.04601224414242053	9458	3
cg08579465	17	78319089	0.017415517870072148	0.20009208444526005	0.930641692310676	0.7074998022375024	0.7020505274522829	9456	3
cg08579468	16	81324215	-0.04080119499320196	0.16281184724576533	0.8021207883293161	0.6287323968677818	0.73025156221118	9457	3
cg08579502	19	8579132	-0.6332924367875054	0.5746877511320602	0.27047185786134204	2.1924027315878365	0.3341379438285846	9432	3
cg08579540	2	175652652	0.10539200221458889	0.17913940730349273	0.5563148784952512	0.39059283557207974	0.8225907913733972	9456	3
cg08579721	8	100906308	0.08770485922793655	0.11070856877437384	0.42823600614365676	2.43757391849021	0.2955885104472755	9458	3
cg08579780	8	60609179	-0.026118287964819194	0.1923004332017305	0.8919634025594311	1.7763132486274928	0.4114134437223903	9456	3
cg08579819	1	9687256	-0.5279681669413768	0.7274311599738229	0.4679625407874256	6.0571883556470745	0.04838360908796369	9456	3
cg08579858	22	29709964	0.11837206182213204	0.1170994203927446	0.312079591477066	1.0651880712709763	0.5870800860680776	9456	3
cg08579902	19	5238768	-0.08605274144338322	0.23616816735404686	0.7155812719691974	1.4740721120074978	0.47853015223282147	9458	3
cg08579916	8	55047765	0.34612561466031155	0.6959758491230386	0.6189604668993616	1.5861006809784006	0.4524625233992271	9427	3
cg08579962	2	445224	-0.24995665866445305	0.25555764688172766	0.32803314207345097	0.7094505366353515	0.3996262807737111	5561	2
cg08579995	19	19856230	-0.016866482523185747	0.12889878750045947	0.8958935011829593	0.530616509984293	0.7669694913584181	9457	3
cg08580014	10	118368634	0.06272593603922762	0.058234220133520434	0.2814213445970185	1.305124226542166	0.5207099483508578	9452	3
cg08580015	8	6470839	0.40281985344823706	0.3030286303540369	0.18374477525374958	1.4132793489010091	0.49329906090170783	9453	3
cg08580032	18	77562500	0.14246367068583565	0.25269346911174784	0.5729034695569439	6.080260778383527	0.04782865274823008	9458	3
cg08580056	13	60516055	0.1458813886297791	0.12540028946577955	0.24469735285628924	0.23299735127147153	0.8900312757015126	9300	3
cg08580057	6	118238090	0.00596743177942087	0.19043701522035064	0.9750020100108006	2.071672178687678	0.1500569160592543	5557	2
cg08580254	17	38478807	-0.19332592716248498	0.5225515988773471	0.7114083908782813	1.7335724897553493	0.4203001227668703	9453	3
cg08580268	7	150038502	-0.06901830733983952	0.045309271835111437	0.12769087784577435	0.0813615873297339	0.9601355623917103	9409	3
cg08580308	2	230839060	-0.014431391349155592	0.17526007623079254	0.9343741842531036	1.038831485640018	0.5948680023604753	9457	3
cg08580347	19	7985219	-1.483227471016628	0.701279307407003	0.03442730573967804	3.2095204411242904	0.20093772987023095	9440	3
cg08580545	20	36573019	-0.15112213538307998	0.18015998478328765	0.40156927609022164	7.396089455750715	0.02477191498340895	9456	3
cg08580591	10	11344250	-0.11826328371341778	0.2590327967334539	0.6479893613844024	0.48266154327501637	0.785581735251441	9454	3
cg08580631	2	170220388	0.5266770628252063	0.4869316080039446	0.27941949950732536	1.2098699151786199	0.5461099457919474	9441	3
cg08580836	5	150284448	0.17188827758938272	0.11410131451297632	0.13195090126281772	0.42162871410088054	0.8099244096821379	9450	3
cg08580870	2	20387826	-0.020894862488001247	0.2478760267260758	0.9328213975271473	4.715304332057595	0.09464216664512352	9458	3
cg08581018	16	832942	0.03161636863655617	0.14111939370131366	0.8227262908104798	1.39673447621711	0.49739677163790463	9393	3
cg08581021	6	170590562	0.0644357942535976	0.0810264227237121	0.4264714542636986	0.6497567740851851	0.7226152276735586	9457	3
cg08581040	4	39172577	-0.01926117248542127	0.22719801186982083	0.9324386558293598	3.936812774071014	0.13967927364568217	9459	3
cg08581512	11	14913297	0.07330848013547467	0.5863285717486935	0.9005000447697672	3.1497637659558175	0.20703200524092907	9442	3
cg08581518	2	55747270	-0.5205889932165085	0.6822599496034792	0.4454418475046873	6.711664889555839	0.03488032212398818	9456	3
cg08581536	16	452067	0.056317645928840004	0.8677962016226994	0.9482557561369642	0.23523265999680834	0.8890370840481243	9448	3
cg08581737	2	172967108	-0.7197099117559412	0.7390644891196794	0.3301498645176658	0.002355493112890801	0.9612911284044025	5559	2
cg08581745	10	17050868	0.323398565434598	0.253825921839607	0.20262943254717983	7.244589670625352	0.02672128512933105	9449	3
cg08581937	17	7555132	0.36130370915364973	0.4508890737054224	0.4229499111631175	2.391837814497785	0.30242592508541644	9448	3
cg08582028	6	124604009	-0.20564187500115205	0.16016712590117335	0.1991697328671954	4.790227203488015	0.0911623221355521	9447	3
cg08582182	7	101478535	-0.19375927832774728	0.5414404361126767	0.7204489103439249	0.6095886121815915	0.7372750117749806	9338	3
cg08582346	17	26727727	-0.4457466722231056	0.27275635327469877	0.10221052167184189	0.7654707769872694	0.6819933386964492	9454	3
cg08582356	8	86351018	-0.031224450516986215	0.1794707796100683	0.8618806359787398	0.044260831239089804	0.9781126655635999	9454	3
cg08582485	20	22557518	-0.28709869165952456	0.18323422896543337	0.11715213036266979	0.07062739413110265	0.9653025561776487	9457	3
cg08582507	7	28446109	0.040479636118495664	0.23421106385939866	0.8627819073416966	0.6288149833293768	0.7302214083874602	9436	3
cg08582555	22	21356051	-0.20835289897745157	0.44825587663948785	0.6420689878850352	0.23220753058577465	0.8903828276689308	9457	3
cg08582599	2	238289897	-0.030591412873959195	0.19312560061819764	0.8741403174404366	1.2777860899610607	0.5278764362165398	9457	3
cg08582634	16	84220767	0.7782664164778726	0.7422818626476188	0.29441830058835283	0.2604694397680491	0.8778893486496027	9434	3
cg08582701	16	6070005	0.05063495894215769	0.16004614541288376	0.7517161846548319	3.054296238998344	0.21715408256741545	9457	3
cg08582720	20	44538611	0.290379385612546	0.26524748135346127	0.2736266636514704	2.6207579187888306	0.26971782491153024	9455	3
cg08582801	7	99588335	-0.11878202956216256	0.10498385541406388	0.25787356541024387	1.6141128663207356	0.4461694648228404	9457	3
cg08582827	6	90529665	-0.06951733808253102	0.5855137533297786	0.9054902286157732	4.837280707126569	0.08904260164893509	9458	3
cg08582840	17	932700	0.21732460568318637	0.18897346656484476	0.25013271416453065	2.546741076315245	0.2798866614882701	9428	3
cg08582957	5	1468972	0.23185355319021486	0.22040514632245853	0.29282590522756075	0.3560797178992364	0.8369090645077083	9458	3
cg08583001	19	45348226	-0.19396020180564105	0.45715377025030907	0.6713632181412246	4.6744694997583505	0.09659437687331032	9448	3
cg08583049	15	60296815	-0.33010381336667644	0.35231796059000786	0.34878500772304694	1.9317095337772456	0.38065768705363023	9456	3
cg08583059	17	37887002	0.10232682126360311	0.636081124835599	0.8721952329585125	0.09892996639714416	0.9517384843904886	9457	3
cg08583182	10	3358436	0.2357671325008469	0.1609895209406363	0.1430608104792156	0.6904974251610186	0.40599523950832495	5437	2
cg08583240	2	102460597	-0.21139024564083722	0.24068816701480172	0.37979484711328637	10.930355205936314	0.004231589437446591	9456	3
cg08583277	16	89439933	-0.0728763787003421	0.16674890621073885	0.6620804399765983	0.24058021693728213	0.8866631709067545	9457	3
cg08583435	6	166797128	-0.225028116980933	0.6042806791124503	0.7096024552892259	0.12196324441413517	0.9408405301895756	9442	3
cg08583507	20	56285713	-0.7156380938379842	0.38605023857390575	0.063775875003551	0.8278354342556817	0.6610553425603878	9405	3
cg08583570	13	20754025	-0.07263887945524028	0.18328701485357066	0.691874730765048	6.51971157845463	0.038393934437288404	9458	3
cg08583610	7	90346445	0.10907826666966003	0.1122950202172262	0.33137180697951024	0.539114511075721	0.7637175512113641	9363	3
cg08583611	2	36584594	-0.22092408632098015	0.4138827812129072	0.5934908513219777	1.6325108474771421	0.4420839761156654	9348	3
cg08583625	8	107281036	0.11319165160442927	0.22012481550096027	0.6071011430097529	2.5037406215367306	0.2859694446469967	9215	3
cg08583763	5	177633050	-0.580882497873316	0.4730412760306647	0.21945664105611962	0.37971250288889313	0.8270780166687737	9453	3
cg08583780	16	90142525	0.07400066913694764	0.16229101268298485	0.6484078466076275	0.5088584037040779	0.7753589451249397	9456	3
cg08583859	20	61044849	-0.13787832448972867	0.07417183648308874	0.063040745190386	0.6833851888444332	0.7105666032762223	9458	3
cg08583888	7	157174475	-0.4853467261981391	0.23130592916100448	0.03587960860384951	0.1431911928620723	0.9309072819273176	9406	3
cg08583973	16	4475694	0.2913706293469259	0.6231150777011956	0.6400683473596801	4.275508357691891	0.1179193716879678	9455	3
cg08584061	19	22718926	0.08393584037750054	0.12192980107975299	0.49120420090150563	4.2633776271008355	0.11863676919229786	9454	3
cg08584184	2	242254765	1.548104879212995	0.8172915773056038	0.05819990108894752	1.6622156616428116	0.43556648496298733	9434	3
cg08584304	16	67144054	0.8594467465120741	0.9039797646636519	0.34173804839717664	0.05833928866288861	0.9712516831474399	9455	3
cg08584377	7	5632269	0.31187639111239485	0.5776898700433505	0.5892879287193062	4.897526207294922	0.08640038875980578	9421	3
cg08584381	17	7465753	1.0641326137806142	0.6545089878205692	0.1039818367278856	0.003711748068072118	0.9981458470353184	9456	3
cg08584430	3	49824184	-1.3415665570510982	0.9861833391462959	0.17371532760306632	6.100359646647225	0.04735040891761752	9407	3
cg08584618	5	133511975	0.19579882484884545	0.45184968243541007	0.6647769724678442	5.9260823913525815	0.0516615650963746	9459	3
cg08584627	2	98703355	-0.12429127646127722	0.3487592009494654	0.7215549908420662	0.12363149341889018	0.9400560792608676	9459	3
cg08584628	5	178286875	-0.6537981168634243	0.910069054387212	0.472507633320657	4.168702703588232	0.12438777791267691	9306	3
cg08584665	7	23471813	-0.2111970148701988	0.14373667712213245	0.14174254332142935	0.010006476102594718	0.9950092572964495	9450	3
cg08584759	10	11912126	-0.017379262801990387	0.03159482389610344	0.5822735761161382	1.4684742496179646	0.47987140135993944	9454	3
cg08584868	8	53474887	0.08534132888049362	0.16572466687357779	0.606582007422567	4.6417804532749765	0.09818613877022077	9444	3
cg08584947	8	93468317	0.030253585825519975	0.1539695673675762	0.8442261225281171	0.11402844892437412	0.9445806331194635	9454	3
cg08585120	6	158589194	-0.1170833006562648	0.41427999605389093	0.777469094505451	3.7915248426702073	0.15020377281859648	9445	3
cg08585315	11	22647410	1.2739420551439096	0.6923515824424635	0.06576502620409345	2.128327140124712	0.3450163160873116	9456	3
cg08585351	13	22178326	0.036384562397953485	0.29751711358881905	0.9026661716378279	0.0038737664646452067	0.9980649913155498	9439	3
cg08585380	6	86388840	-0.15393222362601502	0.6615596455579474	0.816009284065659	1.4040834925879628	0.4955724369481734	9457	3
cg08585489	19	35782865	-0.026615115444111683	0.24693417929051542	0.9141684425845281	6.458166811530756	0.039593773585819655	9457	3
cg08585614	13	114890416	0.28424118880695226	0.18387432089060135	0.12214202032053441	3.37791268040658	0.18471220012856807	9455	3
cg08585669	17	37853032	0.1249144495501713	0.21339580974537578	0.5583022816089558	0.21234207673878372	0.8992708251059163	9455	3
cg08585782	7	98546018	0.41809993744398144	0.2472058290722962	0.09077896503979287	3.0523681269414857	0.21736353221418794	9454	3
cg08586014	6	90529518	0.469100263013331	0.550685688775996	0.39429870273135	1.6000554129046236	0.4493165149781665	9380	3
cg08586066	6	16238667	-1.6693577367303793	0.8834772582559395	0.058820702445419114	1.0179507642170453	0.6011111726464419	9443	3
cg08586216	6	35612351	-0.40997757177704724	0.2823950324961821	0.14656070699558865	1.6172774851814355	0.44546404491458375	9448	3
cg08586366	11	128555301	-0.017385641365600186	0.21815719011022136	0.9364812795963648	1.2825409191209118	0.5266229457043936	9459	3
cg08586426	11	33915315	0.1336867933725856	0.5219953432440437	0.7978680217276122	3.073856888462829	0.21504059725635272	9388	3
cg08586494	7	30323267	-0.19582671042880653	0.1151684366723465	0.08906501422501087	0.24524046642123518	0.8845995403064889	9399	3
cg08586500	2	223916820	-0.04788507402821016	0.08444667262625867	0.5706835238517183	1.2440860387451749	0.5368465285938546	9459	3
cg08586541	19	51198888	0.07118293934188155	0.4241754102113504	0.866728927506327	1.8823358152179739	0.39017188444342205	9452	3
cg08586642	8	854690	0.11133306905511856	0.38081387511734144	0.7700147517977962	7.648233049495929	0.021837720096336315	9390	3
cg08586669	7	50727761	0.03622643105821304	0.1710452441814143	0.8322674093216377	3.1655234368893974	0.20540703774959487	9456	3
cg08586692	4	80247088	0.13516527624552466	0.16957102137568214	0.42539221969447577	0.19802891999810432	0.9057296110795401	9452	3
cg08586737	7	127225949	-0.014660811803251069	0.08238397766819529	0.8587566857092892	2.1202458585526185	0.3464132233856652	9458	3
cg08586892	6	31829331	-0.05736588748136911	0.17209396203955102	0.7388772706484682	7.315793817869882	0.02578668749122035	9446	3
cg08586913	8	1897020	-0.1038722161208355	0.13185731253636637	0.4308357730343018	0.001641898687842494	0.9991793875427961	9457	3
cg08587297	21	45233662	-0.03230952655478899	0.2429039164790909	0.8941826177655376	9.837906915080335	0.007306773695725011	9458	3
cg08587313	8	130215373	0.13838880619515265	0.1681794535722492	0.4105853763353804	2.0841154433714153	0.35272811838397966	9444	3
cg08587321	16	31473811	-0.033092212545033285	0.22056944432031955	0.8807403069541769	1.9557686620353263	0.37610597345124225	9458	3
cg08587397	16	672930	-0.40802914500668347	0.5863540307786373	0.48650707875001936	0.4272864662704427	0.8076364715616	9342	3
cg08587415	6	79788107	-0.3853823790891374	0.8101060876893844	0.6342750041308625	1.5477631749593799	0.4612193261181081	9273	3
cg08587480	1	11715247	-0.19989188982238795	0.5914725691533299	0.7353961084766645	0.36012520554175226	0.8352179228183298	9457	3
cg08587504	20	34639686	-0.5248396634445646	0.2138387574732242	0.014113125741334751	0.023122716388456976	0.9885052174919683	9455	3
cg08587534	20	57427503	0.02724933790957093	0.09597479047866728	0.7764702885963175	1.790099833412094	0.4085872028045092	9454	3
cg08587542	5	141303900	-0.07039120004202762	0.22447347691694072	0.7538373202333916	2.1020806715364317	0.34957388565700653	9458	3
cg08587721	8	30890327	0.10610968789849784	0.6489060949810186	0.8701083439964081	0.28422497726075846	0.8675236644481843	9455	3
cg08587737	17	77388152	-0.448478558505003	0.42567498199995507	0.29207964974808226	0.006862889705178746	0.9339767276301412	5547	2
cg08587775	19	30363203	0.08778689517016189	0.06472460686274586	0.17499925965060956	0.6449359853952865	0.7243591162171261	9311	3
cg08587797	10	102988852	-0.014908605407658449	0.24694819288833736	0.9518598453772258	0.10276178564151098	0.9499167851332545	9441	3
cg08587804	11	35803039	0.11669749790629401	0.2343526534956338	0.6185144898253068	0.4258303453347194	0.8082246938536626	9455	3
cg08587820	3	5020949	0.7539122347590018	0.880973516039826	0.3921240520806854	4.534386573483168	0.10360255505771847	9458	3
cg08587845	5	134870506	-0.2005888697282229	0.21399130358870208	0.3485686479579224	2.4620263872737054	0.29199657867852846	9452	3
cg08587864	1	172413612	-0.07959625555696598	0.10260289847970841	0.43788477146037136	5.291479816610332	0.07095283572034906	9458	3
cg08587948	17	76490147	0.039434412535473556	0.13900165735329237	0.7766422667357091	0.3964251422530656	0.8201954847274773	9459	3
cg08588156	5	143141	0.01625853955815919	0.22323010121085554	0.9419389334921023	3.8526164662991755	0.14568504213224914	9450	3
cg08588175	19	11491391	-0.08644226253407981	0.13916770966298628	0.534509255588886	2.9870954864614503	0.22457450787500072	9458	3
cg08588180	6	25138905	-0.19120316912310176	0.5976057203122309	0.7490072247365621	0.10912249667120547	0.9469005110014268	9453	3
cg08588357	17	78856675	0.11455194975631623	0.2586879013771896	0.6578965699045396	1.3651488914954832	0.5053144118347485	9458	3
cg08588414	6	169226697	0.078388926748297	0.14778923879968164	0.5958275224986297	0.4367138194758166	0.8038384926764195	9422	3
cg08588455	17	40761604	0.06787269942844204	0.7397397880649711	0.9268949801849282	1.6291635704861935	0.44282448437503846	9456	3
cg08588479	10	114879636	0.19013907549939926	0.22459968029712185	0.3972355262383415	1.0522209945662147	0.5908988083611807	9458	3
cg08588635	19	6456179	-0.08180669137855105	0.25987016358177834	0.7529147860218073	0.7632150180546693	0.6827629789284363	9455	3
cg08588748	8	6630612	-0.2620354748203399	0.2756551987315384	0.3418118110359639	0.6276874776432609	0.7306331888427956	9454	3
cg08588859	8	128903227	-0.6685034608102794	0.790736951729959	0.3978773508273878	1.3593104400373828	0.24365702409006829	5515	2
cg08589077	17	58217038	-0.004687352637561897	0.10229237116693145	0.9634512541441546	2.8652168799573596	0.23868551270037822	9459	3
cg08589212	13	46098921	0.2636190660011585	0.16730281048561418	0.11509491953698436	1.1577448498836729	0.560530050067	9430	3
cg08589270	7	150949204	-0.20396422515120183	0.4505082102944868	0.6507341536105389	2.553330846324104	0.2789659847193584	9448	3
cg08589354	16	86548895	0.06352216687809112	0.10720454874214369	0.5534941417056426	1.6376102759338165	0.44095822409449636	9456	3
cg08589418	20	61993913	-0.03072040906926408	0.08739483571707168	0.7252036228164662	1.6157832925993199	0.44579697379982125	9457	3
cg08589721	1	1370722	-0.48322948010331174	0.45573917928213464	0.2889989301640416	1.3168384001815392	0.5176690191619976	9435	3
cg08589821	5	55033950	0.1983645538460705	0.5490121609505402	0.7178663984256806	2.9252686160625827	0.2316252979499268	9441	3
cg08589960	16	83986755	-0.38028253957527686	0.7010676982608279	0.5875199716348154	11.864856693056623	0.002652034105284614	9335	3
cg08589981	10	22977154	0.046354486975457264	0.1533965314783769	0.762509268702613	0.7464525877332308	0.6885094097571814	9434	3
cg08590069	8	101118899	0.06610801629862839	0.05532034782389175	0.23208561301861905	1.146979037683377	0.5635554661528874	9453	3
cg08590186	6	32137968	-0.17853050408398458	0.23124083574680007	0.4400822099594779	4.985826304400991	0.08266878868810952	9453	3
cg08590257	6	159796425	-0.021147612278608643	0.2215909101227715	0.9239690166921585	2.164629644950911	0.33881033143283257	9442	3
cg08590359	17	3641885	0.23432405487631824	0.2465592732689443	0.3419211540178402	2.812890357872543	0.2450127132576184	9458	3
cg08590601	11	128563634	0.5566109154564346	0.47753599958699866	0.24378048183169093	9.165596741900504	0.010226239407513733	9357	3
cg08590939	5	41869963	-0.029740336304447647	0.11943034892819465	0.8033466657202925	7.422237444586458	0.024450155032269768	9459	3
cg08590987	8	110702751	-0.1783002294631077	0.1220098080266256	0.14391672493903718	3.7811293682662566	0.15098652506442056	9448	3
cg08590994	13	49821961	0.22452074850873166	0.42994888070106674	0.6015287494665786	2.097089678993048	0.35044733537732065	9450	3
cg08591058	17	25681106	-0.0676088233093707	0.7492673055248972	0.9281018632449546	5.682789470314162	0.05834423443501342	9449	3
cg08591091	8	30769472	-0.6486148357530924	0.5738373571344135	0.25834508454632094	1.004666312130424	0.6051171786024047	9415	3
cg08591265	17	56082867	0.03779679085842058	0.09838186062108119	0.7008416685573526	1.0973073073365553	0.5777271077796174	9425	3
cg08591388	4	44454053	0.12079436187292582	0.13713381870371544	0.3783988643392973	4.925498859555631	0.08520037619027368	9453	3
cg08591472	7	1030197	-0.015948669716884807	0.47423668632849786	0.9731720479913544	4.535852427896467	0.03319192186908674	5559	2
cg08591538	16	533228	0.0450546196436232	0.23539114379497045	0.8482097082859613	2.1491855431196454	0.34143676975691983	9456	3
cg08591579	5	54603795	0.4502162974101508	0.5871191688068953	0.4431869468982829	6.553590755224285	0.03774903458157479	9456	3
cg08591668	11	94150725	-0.050631063807453816	0.10516936432110313	0.6302151302851807	2.369702728225958	0.30579162773084034	9441	3
cg08591886	16	81111003	-0.03659491507134186	0.611609224789692	0.9522879909118325	4.130341072176906e-4	0.9837855163214794	5562	2
cg08591893	17	73178244	0.17546216836019699	0.8995591427660584	0.8453510570074161	0.708032219325131	0.7018636604775819	9459	3
cg08591998	7	73466006	0.01567205392705438	0.2364275124265163	0.9471493888195981	0.4919206420703124	0.7819532514054959	9454	3
cg08592104	11	8761869	-0.02139482375009974	0.17075147411030175	0.9002876097584058	1.1192155883141717	0.5714331393201642	9454	3
cg08592146	5	147763501	-1.373923822864334	0.5929429356251222	0.020496838745138544	2.9636379459279447	0.2272239979429886	9405	3
cg08592157	16	11680612	0.1132251054559555	0.7587165147984548	0.8813702349409817	1.1519252693417312	0.5621634502267351	9458	3
cg08592160	13	108003584	-0.35157287697189227	0.2588851427251598	0.17445528452362674	2.5920600535304374	0.2736158874470474	9419	3
cg08592163	5	78106921	-0.14190071397037834	0.2479887962404708	0.5671823225274446	0.49903293306569124	0.7791774503725502	9456	3
cg08592230	6	32163562	-0.7214207526549108	0.6909840461489368	0.29646302091144666	1.459317949721755	0.4820733611963389	9459	3
cg08592234	13	112895794	0.005367077330431988	0.06657440518843671	0.9357459666978631	1.5961572745809411	0.4501931179438117	9391	3
cg08592423	12	31478643	-0.07459998160924013	0.5784896961998018	0.8973921033716914	10.151757543940128	0.006245595573046146	9454	3
cg08592527	10	98740981	-0.18527975204911237	0.2612093087456519	0.47812885289815443	4.318640728582809	0.1154035267490606	9457	3
cg08592530	7	26438234	-1.166898207814897	1.0200648191077526	0.2526463827712274	0.5131382864949667	0.773701496475929	9414	3
cg08592707	17	56833076	-0.12926544966346418	0.5368763753296485	0.8097308921675236	1.5787948598715635	0.4541183509797541	9451	3
cg08592733	4	140374542	-0.19469667853325126	0.5651757992373608	0.7304787897890941	0.07242020136508015	0.9644376431882847	9457	3
cg08592761	15	71146185	-0.36265035322064765	0.3796451831935649	0.3394588876421285	0.011448251903765617	0.994292225642668	9451	3
cg08592890	16	30907246	0.11688631923565079	0.13620272278636175	0.3907936186816046	0.6672806450158494	0.716311376978531	9455	3
cg08593007	8	127435766	-0.14250019822958007	0.21816535266041812	0.5136433353365571	0.985467732123896	0.6109538429839074	9449	3
cg08593009	14	94943184	-0.03004928108070858	0.07845096313438056	0.7016955482659236	2.7689319660837466	0.2504575126450956	9459	3
cg08593051	19	49866963	0.48132759904557315	0.40470888220636325	0.2343145152519432	12.96483871728218	0.0015301043265098628	9397	3
cg08593074	19	55678419	0.665726843993045	0.6851015912629457	0.33118991816806265	0.6231810942088303	0.7322813015519	9455	3
cg08593157	17	17684240	-0.09643107576344909	0.15867049393231988	0.5433571289651223	1.5858729820006094	0.452514038958715	9459	3
cg08593229	19	8373488	-0.2024882825237185	0.5801912345438133	0.7270873147144554	0.017225020111582716	0.9914244713651655	9454	3
cg08593261	4	85419494	0.42148578911929063	0.4294664277310798	0.32638699010782646	0.7333937131070976	0.693019697584342	9447	3
cg08593364	11	107729186	0.22726988596433798	0.4712259154240277	0.6295964241715483	1.6245521192183583	0.44384669415476385	9398	3
cg08593668	16	30933467	-2.019921413883678	0.8859954686169677	0.02261761463679998	10.35878871853825	0.005631415996708993	9453	3
cg08593883	5	151785301	0.12748420486297338	0.21992256544186362	0.5621319905897391	0.24992266544032654	0.6171295363507254	5562	2
cg08594043	15	68877272	-0.11016918210276222	0.23406954678569927	0.6378774224926103	0.07773838982972317	0.9618765192578803	9456	3
cg08594148	22	38712685	0.6076037847414736	0.36839344594589235	0.09907925617358607	1.7244646137320334	0.42221850826120977	9455	3
cg08594207	17	64825662	-0.06017163514283697	0.1017452710558829	0.5542558518615848	0.39793871018284827	0.819575008749308	9457	3
cg08594218	17	46803008	-0.060475095527394364	0.17367627487650406	0.7276855920785041	1.1422951714529745	0.5648768220209243	9457	3
cg08594281	6	31856749	0.009553426300871958	0.09458807659520718	0.9195502036641713	2.682165334460767	0.10147766118204997	5447	2
cg08594554	17	72231318	0.43463977615052657	0.1580372483691159	0.005955230371193191	2.6369892222203712	0.2675377473238907	9456	3
cg08594589	5	176919234	-0.22044977807670665	0.1976309560922521	0.26465258790569657	5.79967163347393	0.055032254689866285	9456	3
cg08594606	15	78556512	0.40946934612771513	0.5347643310347495	0.4438544955822648	5.497723054385608	0.06400068278314043	9446	3
cg08594651	11	47415397	0.19554769206395678	0.16596183651095892	0.23868937047097755	1.6947411551311973	0.4285402651994721	9455	3
cg08594681	8	27468684	-0.091630403634379	0.13833126330361586	0.5077159466724881	0.648483012213656	0.7230755941197023	9392	3
cg08594695	18	24446444	0.38842277669005243	0.20648884675569684	0.059960551835818804	1.2440610195369906	0.5368532443733914	9456	3
cg08594696	8	125491085	-0.15647305199604963	0.17817468037753537	0.3798350467967786	1.0189884930591036	0.600799358347541	9456	3
cg08594888	12	53183773	0.023953784990555872	0.07206482729785564	0.7395931432503844	2.7931680828201504	0.2474407693404681	9443	3
cg08594936	7	31726704	-0.0226386611987696	0.05606042042427358	0.6863405988902599	1.2198555259678387	0.5433901205376538	9413	3
cg08595011	3	43147479	-0.04026841010824466	0.48159460955702776	0.9333627437770364	3.913723600803854	0.14130115709485627	9457	3
cg08595102	7	6414623	0.34215495740617563	0.5542764976462932	0.5370367771194166	0.7453475976130985	0.6888899129082579	9435	3
cg08595157	15	77085390	-0.07606178002643653	0.20917093694186742	0.7161309215685845	4.971747112142115	0.08325279675168316	9448	3
cg08595182	15	89010613	0.25538071728073886	0.4590075154733473	0.5779539138328625	2.137402557859477	0.3434542792050149	9350	3
cg08595268	18	6929701	-0.06806750870803956	0.25665378925060867	0.7908466195001347	0.5764433607492927	0.7495954032294798	9456	3
cg08595433	7	98102096	-0.1330852024147716	0.1068274428959055	0.2128392937752897	1.5003889473938066	0.4722746988030866	9459	3
cg08595438	22	50682785	0.5813630502180863	0.7512466028629023	0.43901094566430515	5.019290309373428	0.08129708201176371	9457	3
cg08595490	1	43317125	0.558020448864056	0.25870274864038323	0.031006080063491537	6.180288431233321	0.0454953927853632	9459	3
cg08595501	5	75878300	0.12155658741036834	0.09491707397268574	0.20031279155959694	0.8745475050538961	0.6457946193014246	9426	3
cg08595563	19	1438189	-0.644247025598336	0.8790172241776378	0.46360880496408763	0.8434901286608039	0.6559012307004611	9435	3
cg08595592	7	16780162	0.07593139258764134	0.14866336127419882	0.6095186776939381	3.992066840645432	0.13587316749585954	9455	3
cg08595616	8	142283416	-0.10173985453594139	0.23258064305281936	0.6617929725074885	0.5788529736675996	0.7486928296683236	9457	3
cg08595656	4	17723733	-0.07683861619830233	0.40749945484964817	0.8504366874355617	2.7404109385463724	0.09783960352970013	5562	2
cg08595667	16	89445453	-1.159828376594635	0.7765383964221465	0.13528335595350932	0.15747704304450644	0.9242815725894256	9378	3
cg08595782	16	88096995	-0.14737626307655857	0.21154093356922385	0.4860032983817439	0.49487832958999833	0.7807977193554404	9454	3
cg08595804	13	112712424	-0.3025181015765469	0.3993164231665706	0.4486965097158761	2.493200299168425	0.2874805280430828	9455	3
cg08595806	6	160512464	0.15184053193904232	0.27889523185270226	0.5861416571768526	0.812087145393511	0.6662811351265284	9448	3
cg08595989	8	81827712	0.03465372892666641	0.07843976897789444	0.658642804974111	0.8730661526279362	0.6462731212000232	9454	3
cg08596000	11	104035204	-0.31815548131014176	0.4994559729105675	0.5241222006327737	2.566340600729041	0.27715723447208157	9452	3
cg08596028	7	141438080	-0.7959595304498548	0.5956234002810619	0.18143588847414793	1.630831194939008	0.44245540579831216	9454	3
cg08596055	20	60722646	-0.38347777131114996	0.37917491101501966	0.31184992085982444	0.393171278138455	0.5306371360250536	5560	2
cg08596308	6	31516045	-0.22631157709450342	0.2638299426016323	0.3910065682005871	0.9508761592321654	0.6216126809636698	9456	3
cg08596486	8	12938311	0.1768232345093075	0.11430889946854914	0.12188989728103101	0.8500338422795968	0.653758722693512	9439	3
cg08596532	5	5033993	0.15607604986293644	0.12697804064447119	0.21901264526946143	0.005184572994720454	0.9974110705758236	9459	3
cg08596544	3	155572020	-0.06176761944947467	0.4311721391283869	0.8860886938744592	0.24908133965332005	0.8829023531505423	9314	3
cg08596549	6	27777731	0.1527970895518087	0.5053759863338003	0.7623903037052557	0.4379290232832671	0.5081237250138885	5559	2
cg08596618	1	24275885	0.16268529382562075	0.12271115292847383	0.18491986585705086	0.6717788133588716	0.7147021427286782	9447	3
cg08596637	8	103666201	-1.852302486503962	1.1569317212710741	0.10936642830370161	1.5078308006756014	0.4705206646344816	9273	3
cg08596642	1	182808238	0.6595334966260632	0.6781571578184356	0.3307830500231435	1.4771018529765136	0.4778057898253967	9459	3
cg08596817	11	320929	0.29986967830722805	0.2933689228831259	0.3067056629353343	4.679882156159877	0.09633331420711062	9455	3
cg08596842	6	166823777	0.2497454097852855	0.2763197387394067	0.3660868175889651	0.4220693555265039	0.8097459862147875	9456	3
cg08597056	16	70328924	-0.10157083177760709	0.24989960124031818	0.6844145194669662	1.0033485943893432	0.6055159967912669	9454	3
cg08597067	6	53147641	0.19655005220632324	0.14829076014739961	0.18502626989574897	0.19590996930567806	0.9066897177876986	9454	3
cg08597205	1	156723647	-0.05039603979096664	0.18836131339341733	0.7890458433138869	0.7155871035116331	0.6992174123139958	9443	3
cg08597220	11	71791202	-0.07348823513054796	0.5063872721192475	0.8846140787086134	4.132838057839859	0.12663845936911539	9458	3
cg08597253	5	121297663	0.35395805359050186	0.31588599427604025	0.26249024027282264	2.9449808255570336	0.22935358824561602	9410	3
cg08597292	6	89996028	-0.0844057088584952	0.1485084611766129	0.569793105976769	2.3383334846153447	0.3106256646834081	9455	3
cg08597319	8	103876573	0.7361263704061028	0.7556738848407515	0.3299908334072524	0.06163351780023078	0.8039324818904167	5562	2
cg08597345	19	18124823	0.05218093791581122	0.24003752080670224	0.8279070816267375	0.44723204575303743	0.7996221120278427	9456	3
cg08597682	10	98119151	-0.16912556960860267	0.15472450412279368	0.27436063806477584	2.441060012247919	0.2950737345862773	9394	3
cg08597719	7	157528576	-0.004711419305016204	0.1398449030618091	0.9731240994218125	0.6866956735563637	0.7093914162157617	9455	3
cg08597733	20	60886158	-0.3860072739790596	0.3798029890108473	0.3094696324030922	1.3833442744704	0.5007380658681178	9433	3
cg08597735	11	74916485	0.06386827826282587	0.07437273780537665	0.39047334124277483	0.34346344370994014	0.8422050880818933	9457	3
cg08597761	16	71264545	0.1901837698421215	0.2436651525304165	0.43508909780502736	0.012850124735904273	0.9935955342102227	9429	3
cg08597764	6	3752433	0.06419367760311329	1.3981269760496622	0.9633787524470466	8.177456345003858	0.0042414194446709335	5560	2
cg08597799	8	1982915	0.38789706221660447	0.3083701468342046	0.20842997104964675	0.023894613518976385	0.9881237789340922	9427	3
cg08597802	1	19657280	-0.16805052219020894	0.18710551831674344	0.36910073980149044	1.6923895036669319	0.42904445022932536	9452	3
cg08597832	8	144416327	-0.11896673580877451	0.11199782185848142	0.28813416299858585	0.11804955875147773	0.9426834097612722	9453	3
cg08598221	8	121824929	-0.34169374873300856	0.1634170078137981	0.03653421616272427	1.8473184778045453	0.39706342954548957	9459	3
cg08598287	10	43836083	-0.06543768064460134	0.11253623949484565	0.5609163465308384	0.9786046493153796	0.6130539576465863	9444	3
cg08598296	10	62704199	0.14173456761258973	0.362530255154906	0.6958273348032669	2.7287410821952442	0.2555414782319662	9456	3
cg08598364	6	50817674	-0.6512727144807581	0.3794147175686668	0.08606702461680658	1.2709059306710566	0.5296955002685313	9455	3
cg08598654	7	96631384	-0.18078167626011374	0.12629226385330927	0.15229989206771702	1.9805853240880826	0.3714679605395517	9456	3
cg08598780	11	116660514	-0.009223157716889533	0.2577427384486951	0.9714543077762271	0.7461241939782866	0.6886224701342	9453	3
cg08598838	16	74331079	0.11903241986872004	0.5797311830536174	0.8373194059751601	0.6734528395542635	0.7141041779613447	9453	3
cg08598988	3	123166420	0.08751713328830796	0.15775383797010614	0.5790518307617498	0.8539250934487127	0.6524879895827962	9458	3
cg08599249	8	128265902	0.2748062716468522	0.2861267238200764	0.3368360634253439	2.635185402840472	0.10451985936726774	5559	2
cg08599259	1	38510933	-0.30122364494085163	0.36281387238244567	0.40640145926430615	0.852911441434931	0.6528187712824038	9447	3
cg08599266	2	25142473	-0.18580449554850048	0.7044192246219532	0.7919573313236772	1.2982710480569595	0.5224972679145691	9437	3
cg08599355	13	99714609	-0.11124359344357904	0.0890110017187966	0.21138228969435963	3.9031638533207897	0.14204918236561365	9328	3
cg08599437	22	28033286	0.40204340101077507	0.21882243520222078	0.06616498554996919	2.7721056512917555	0.2500603911615135	9448	3
cg08599448	19	11689614	1.2142808337442326	0.5023167534844327	0.015633511889040372	7.763031386604293	0.020619548573161603	9445	3
cg08599475	6	137362747	0.07227758318927874	0.11182624140976301	0.5180602866703422	2.4256167021120807	0.2973610116017368	9374	3
cg08599496	21	43919316	0.06080299409255934	0.185510364114967	0.7430926559372364	0.7085288717400497	0.7016893909753599	9454	3
cg08599553	1	207226619	-0.457973901132453	1.445122187754289	0.7513117739036679	0.04533091214583592	0.8313967153029997	5553	2
cg08599635	16	78496508	-0.1348273831675013	0.1984657994315179	0.4969172642650903	1.2773396989294976	0.5279942690193776	9429	3
cg08599672	8	62035457	0.0599659392262184	0.1479633526033301	0.685274926339227	0.45830862996220334	0.7952058118666137	9143	3
cg08599699	19	1581001	-0.06050894544040631	0.2371728062678593	0.7986257961728828	1.882839759910584	0.39007358430321515	9457	3
cg08599792	8	103540839	0.03682727867967898	0.06355115337344394	0.5622583712961242	0.6816505814749305	0.7111831476364548	9449	3
cg08599824	7	67189164	-0.02862928892160827	0.09051816860615905	0.7517882919396301	1.0833158732840544	0.5817828931666308	9457	3
cg08599909	7	1299363	0.08040334369306958	0.14387524258079024	0.5762704315581806	0.3721926150978824	0.8301936372173794	9456	3
cg08600054	7	157648006	0.04978782208364922	0.2435296622655056	0.8380076920410369	0.826849162256182	0.661381413139594	9453	3
cg08600101	13	40649121	0.05667563417945152	0.1145072602382413	0.6206337770550789	1.2072189091676928	0.5468342961246252	9353	3
cg08600218	7	139412996	-0.20003551256869928	0.21843247265262108	0.35978368176537034	1.552444940538145	0.460140928429207	9414	3
cg08600430	13	112709256	0.018624861635881836	0.11088537551077936	0.8666108170722123	4.338703501435436	0.11425165646450258	9452	3
cg08600461	13	113580760	0.15927450761330303	0.230257668986808	0.48911134919688665	0.9175678385183249	0.6320518043671646	9458	3
cg08600690	10	134055197	-0.052397221391208296	0.22942351164076413	0.819345822383696	1.5941710365198134	0.4506404353796346	9436	3
cg08600862	5	76939558	0.01833800440640956	0.13525801274798444	0.8921549359747	1.9711081221514135	0.3732323761061617	9283	3
cg08601192	10	131812878	0.1526797319773276	0.23367075747346802	0.5135004825381824	4.245747389765155	0.11968718937837797	9456	3
cg08601357	20	21504446	-0.1443901397977587	0.252497254949424	0.5674247149640492	0.931501879200579	0.6276635907264209	9450	3
cg08601457	6	112115117	0.06243837565382254	0.23369668216498318	0.7893328932141142	0.6066390411566944	0.7383631364590747	9458	3
cg08601570	6	170619241	0.1517604670951498	0.2556460247048129	0.5527561636622866	0.47169430445838106	0.7899013993743141	9452	3
cg08601574	20	25228251	0.1186819846821329	0.22920048725912262	0.6045918136068955	1.3234803819442935	0.51595269659303	9459	3
cg08601628	8	10555466	0.006553050354663397	0.07880372399218404	0.9337270152928027	0.33449683647286704	0.8459894260300818	9442	3
cg08601673	16	2083393	-0.007558974650457183	0.14930392044058446	0.9596218665088116	0.3892104576574299	0.8231595535832276	9457	3
cg08601898	8	142913273	-0.10052078056553325	0.14049140048437153	0.47430373065731907	1.9697972122161787	0.37347709331294915	9452	3
cg08601899	6	114379217	-0.20544484981246147	0.205370529269134	0.317135408331177	0.925893572528707	0.6294261257324689	9429	3
cg08601917	16	66638396	-0.059787081077465325	0.3759160674792983	0.8736344468462459	3.584180049216052	0.16661158320790656	9413	3
cg08601959	6	30524577	0.650111203532903	0.7571687569640281	0.3905567854225708	2.5998789284069828	0.27254829146254556	9458	3
cg08601984	6	112184093	0.04671579678214636	0.39769025310414574	0.9064893638772743	1.3939336401259315	0.23774192366963687	5561	2
cg08602008	19	48076841	0.007831080923493553	0.09061569311828024	0.9311319107444253	2.3261874208333446	0.312517844068503	9453	3
cg08602075	19	41768357	-0.4999684115713347	0.7257378563683333	0.49087960693621974	2.091881082042995	0.35136119430261287	9455	3
cg08602173	5	126000303	0.07517821165591086	0.18557423038592477	0.6853957246802508	0.17777111499416243	0.6732957476948623	5356	2
cg08602188	4	54235601	0.04481880335999972	0.10884615184215402	0.6805132421032527	2.648657222615671	0.26598147611045186	9242	3
cg08602190	10	128076260	0.08880185947418505	0.29956573891989974	0.7668976711082512	0.06624107006887295	0.967421944323687	9458	3
cg08602214	8	22864392	0.1692993179311458	0.2539337399634254	0.5049595180696753	4.196867267745673	0.12264839015631411	9457	3
cg08602218	10	23707382	0.4106401650865609	0.18903385610163276	0.029832276643684777	5.407194496127398	0.0669641921444268	9451	3
cg08602276	16	51851838	-0.06984082441009577	0.2092357097999859	0.7385378970701733	1.9136115325293266	0.3841178907827821	9451	3
cg08602305	10	89623357	0.6363876164973685	0.9531659840446123	0.5043527816437257	1.0041044398094725	0.6052872017809103	9407	3
cg08602346	13	113242997	-0.10615671832173276	0.0471756352087595	0.024433422622904863	1.5075452435569272	0.47058784969329515	9458	3
cg08602385	19	47728584	0.22641156529175657	0.2111392270794649	0.28357048006994545	0.28851002443031215	0.8656669642589755	9458	3
cg08602433	6	15961399	-0.14439381756536382	0.2566527220665112	0.5737046485322739	2.0433360690959748	0.35999395672496226	9457	3
cg08602446	12	67664046	0.3187068459429913	0.5610052156749744	0.569967330508371	3.1369573418966636	0.20836192841339773	9455	3
cg08602500	7	157996648	0.050127389775078884	0.07998716497612499	0.5308605473917614	1.2793344354046594	0.5274679268279561	9458	3
cg08602515	10	105727423	-0.23484989751164465	1.1474772117128356	0.8378328638039573	3.430324418866401	0.17993453126744438	9414	3
cg08602528	16	4387408	0.10357988110904247	0.35369989505765825	0.7696392571860529	0.001539231322984536	0.9992306804166806	9452	3
cg08602596	3	128327499	0.0675149570507369	0.5160111939480954	0.8959017991608013	0.3151689820353991	0.8542046379402413	9454	3
cg08602604	2	198364282	-0.009004399031750668	0.19823600238786945	0.963770449731351	1.4854220731920817	0.47582219397891184	9388	3
cg08602633	5	179565349	-0.002389752859064382	0.22520894884095677	0.9915335907484126	0.3829520707805406	0.825739413392153	9450	3
cg08602689	13	103452535	0.5769091806755214	0.7364571634169893	0.4334172553034973	3.3103884139021407	0.1910549479033655	9457	3
cg08602861	8	142200997	0.06136756071818783	0.20864977786253563	0.7686680834885435	0.0956291778143451	0.9533105250386605	9447	3
cg08603125	6	35890197	0.05739846400449848	0.2751908879015966	0.8347785402599918	3.1502190459287247	0.20698488184184902	9453	3
cg08603188	13	28395728	0.37505329719022745	0.25534883099522676	0.14189030156157448	1.427855757095359	0.4897168664037656	9428	3
cg08603382	10	743973	0.6138866870646978	0.32196335181929087	0.05655978337029992	0.39729722436084497	0.8198379237852115	9390	3
cg08603424	13	100397856	0.18272641960414154	0.18647456049540823	0.32713548886344646	1.460864127990223	0.48170081954140187	9459	3
cg08603449	8	105509315	0.002670365745772919	0.22191554620074264	0.9903990855142492	1.6824236388375335	0.43118768509031086	9450	3
cg08603706	8	30891316	-0.12373754880930007	0.39587806219542726	0.7546113217209791	1.541887314590873	0.2143371006587568	5562	2
cg08603735	19	3754256	-0.35521331407891577	0.2369472632607375	0.13384148291495182	0.15827473453326446	0.9239130003242161	9459	3
cg08603768	5	137420044	-0.1335910624261559	0.18672893247284042	0.4743447624608129	0.907764364520834	0.6351575616659785	9455	3
cg08603829	11	111409769	0.12304191911421612	0.13469873120941592	0.36100059895955755	0.6956062245949376	0.7062379120866598	9446	3
cg08603836	19	46088116	0.5212687326702949	1.2917046069926525	0.6865428976948089	1.9040974818635041	0.38594950237743364	9416	3
cg08603911	16	66914113	0.15294446734094955	0.2721481521029413	0.574123014300622	0.15477237850480635	0.9255323539318326	9417	3
cg08604097	7	8480865	0.23468997655554122	0.11124368211526488	0.034884839522806306	0.568218467422887	0.7526844217025878	9400	3
cg08604181	7	133040186	-0.099841088376437	0.11582749388124802	0.38869802387968544	2.1277816013826754	0.34511043880715575	9351	3
cg08604223	5	75903700	0.037833524442116365	0.06450518332676457	0.557526705360117	2.0031223853482447	0.36730555857014313	9457	3
cg08604416	10	97278327	0.10525604214304737	0.0941887496103451	0.2637800803122964	0.0026995747092868304	0.9986511231985775	9425	3
cg08604523	11	46405046	0.0369007002178647	0.14286109954722165	0.7961771245378085	0.994897586382027	0.6080800203909528	9458	3
cg08604533	4	1582248	0.118489288130819	0.11844910834744174	0.3171463752249007	2.575712100631396	0.2758615828944807	9418	3
cg08604594	10	33798231	-0.007568269047244919	0.35897231529000245	0.9831793220869215	3.0148452236778347	0.2214800830967542	9452	3
cg08604596	16	28565976	-0.4125226013985771	0.221236686660877	0.062234528484306856	2.641756987771531	0.2669007282872585	9458	3
cg08604679	8	42128652	0.7642857116731715	0.7488898491944201	0.30746377973162126	0.25747157909660595	0.8792062303360914	9456	3
cg08604785	4	899970	0.2451696170775966	0.8413782341470954	0.7707526859738907	1.6444036566449127	0.43946296644875554	9406	3
cg08604885	7	99516603	0.05701064612639897	0.19244624839466906	0.7670453372198395	1.4325564602801915	0.23134767555785316	5559	2
cg08604905	13	92001440	0.3921026300631004	0.7914168072767236	0.6202868123934128	0.5763951531858362	0.74961347153122	9457	3
cg08604960	5	157003436	0.18850849613274775	0.16384811572234295	0.24993488149711635	3.4767965006725805	0.17580176563766708	9456	3
cg08604987	7	57269554	0.14648554497679617	0.15563907284177214	0.3466087974437846	0.6742077157962238	0.7138346986813067	9455	3
cg08605016	13	110789168	0.3204134269468026	0.15660129952850235	0.040751867429286305	1.9862595995176717	0.37041554840388413	9438	3
cg08605157	10	80733846	-0.4824675556185479	0.411196765362077	0.2406653924700522	4.131684711947151	0.12671150940356637	9445	3
cg08605326	17	50237401	0.044980956818941285	0.064792416784964	0.4875368463746549	2.69386258723811	0.260037014764908	9441	3
cg08605347	10	533359	0.05693868892131423	0.2141308403003478	0.7903115547962621	1.35255310027825	0.5085068715871401	9450	3
cg08605458	2	26949714	-0.0037548585463641256	0.12006757742238743	0.975051921069383	1.3728638085948337	0.5033689371429199	9455	3
cg08605641	8	96146723	-1.2267281570920812	0.7026349130483206	0.08082885862670201	0.2147384677535604	0.8981939681147879	9427	3
cg08605773	17	80832328	0.28599907469648267	0.2464147517400539	0.24578790673552392	4.374892817021184	0.11220290347993396	9452	3
cg08605840	17	80820763	1.262834875333361	0.7380583131837768	0.08707683551182442	4.797348236340254	0.02850357640254363	5545	2
cg08605855	7	86825549	0.140643	0.431847	0.7446681088333824	0	NA	1088	1
cg08605965	21	46891839	0.2341900360941152	0.1729408306679104	0.17568445054331558	2.6289249646579678	0.26861867172364684	9457	3
cg08605991	13	46426238	0.047957146875604734	0.07861493524249674	0.5418446486673423	0.10049308321483004	0.9509949357761784	9459	3
cg08606075	2	677472	0.6271942822766072	0.6105246265437148	0.30427742324786317	1.6989945793740107	0.42762985185964686	9450	3
cg08606227	7	128095950	0.8099116037282086	0.8571484736949553	0.3447146904246972	3.7625880713248416	0.15239277642143667	9440	3
cg08606356	11	35160571	-0.05417380715955365	0.4532461057952446	0.9048601927993423	0.8628045727244025	0.6495975339752758	9412	3
cg08606453	12	50222071	0.2619574890960745	0.49484081296210974	0.5965437481600774	0.13882620915973481	0.9329411981798001	9408	3
cg08606493	8	27308082	-0.2508436067308007	0.23351612639627323	0.2827319322232652	4.711069100777797	0.09484279472901634	9443	3
cg08606497	8	28244769	-0.14747506688558265	0.21278060991144213	0.4882561577824461	4.122103636403474	0.12731998196722508	9458	3
cg08606655	6	35995365	0.940544165846809	0.6890264231349932	0.1722425139289415	2.1702177053982283	0.3378650063750942	9451	3
cg08606911	1	165325231	-0.3028053014703491	0.23934333679979408	0.2058174439479318	1.5938775142881207	0.45070657672614656	9456	3
cg08606951	17	30825011	0.23242803875796933	0.40047101781536704	0.5616538951709782	3.1389105964745228	0.20815853580368807	9440	3
cg08607018	19	31842873	-0.08455451216189534	0.270843504734598	0.754896472575403	3.9563427194430156	0.13832194726684205	9441	3
cg08607032	6	109169499	0.15057848380151784	0.5685877124513529	0.7911412381801127	0.27161855605400076	0.8730091186334841	9458	3
cg08607082	19	10381924	-0.22253109203480387	0.6495469402563018	0.731903676054475	0.23960051012360473	0.8870976122793476	9457	3
cg08607108	7	2109890	0.15887026194708478	0.26628236479087575	0.5507589146429073	0.1730541874459149	0.6774115973701983	5561	2
cg08607209	6	52610808	-0.14233186196393674	0.13140693203174394	0.278747105357564	3.293051536837293	0.19271829487048817	9459	3
cg08607221	19	11470516	-0.104065552016702	0.2504758136681198	0.6777968036539588	0.4092576369760106	0.8149497545603148	9454	3
cg08607446	8	101817004	0.07362244507683337	0.23764442659998686	0.756712406088151	0.7764249756680834	0.6782682042091369	9454	3
cg08607540	5	153826517	-0.3786289142929134	0.616707309221785	0.5392468018179638	0.703552757089396	0.7034374080863213	9458	3
cg08607625	7	150690699	-1.0019276783576065	0.5044725802391993	0.04702339054503671	0.12177249694395983	0.727119968413996	5544	2
cg08607710	13	114768269	-0.12244367132007059	0.543432749821259	0.8217340577298375	1.4093512081755626	0.49426888705882577	9456	3
cg08607821	13	24915164	-0.49929163308203217	0.2430024208526686	0.03991015402554246	1.0057148381830987	0.6048000211832804	9454	3
cg08607907	7	94284428	-0.1346465041116446	0.31331324747280226	0.6673771919521521	2.537491512165498	0.28118407411616303	9299	3
cg08608086	5	6755235	0.03679636728299932	0.13061490707064974	0.7781609437342752	2.4575009066263855	0.29265803918593364	9459	3
cg08608126	11	33744567	-0.20878125957367213	0.1666857681959924	0.21037170423440674	3.024604172513977	0.22040200905354088	9459	3
cg08608193	7	37960902	-0.022482330826203975	0.5521952739266672	0.9675235360027417	0.031247652848564712	0.9844975923871988	9447	3
cg08608215	12	100378258	0.4837700872884353	0.6764057323120597	0.4744811692111084	2.5048317308768575	0.2858134752297645	9369	3
cg08608240	16	1080808	0.034239985485529596	0.23251619115389405	0.88292798767518	1.6816032710121074	0.4313645876209005	9407	3
cg08608523	8	128866525	0.0037163833429725754	0.18937913273741994	0.9843432877804743	2.873913394361823	0.23764989988786894	9453	3
cg08608532	13	100741163	0.9180431748016934	0.9270924606667157	0.3220572807080312	1.7277534493076794	0.4215247751857092	9429	3
cg08608589	12	56546236	-0.29821100994955096	0.6821289748845187	0.6619830830154763	0.5782861941733335	0.7489050316065102	9445	3
cg08608663	12	38493785	0.02200310395378444	0.2212080832171845	0.9207667719397604	1.1473218695195397	0.5634588720543865	9456	3
cg08608727	12	111799994	0.25775315490854167	0.4094056956668302	0.5289701843137182	0.4353748111652751	0.5093633268508085	5561	2
cg08608780	8	89434982	0.11026272361053145	0.15150510393733688	0.4667468991492137	0.9766708177045215	0.6136470158803	9418	3
cg08608800	13	46626937	0.3283380882008109	0.7016161931807121	0.6398032320839122	1.3301696135329677	0.5142299156809824	9459	3
cg08608836	6	46097392	-0.4031313361207979	0.5745944940155873	0.4829331689033502	0.19189608075381434	0.9085112207429324	9459	3
cg08608892	10	134872413	0.0071117077229234755	0.06727768245823049	0.9158149944118369	1.5552949240464	0.45948569836005754	9454	3
cg08608952	1	22383198	0.10975590505709241	0.1116143801500983	0.32543563129575875	0.8644111824307624	0.6490759186597267	9450	3
cg08609238	9	98113543	0.11417850792964307	0.14688386186222988	0.4369589774859276	0.34639677518230516	0.840970760130886	9455	3
cg08609400	16	89586677	0.24572004177923834	0.49506879771140017	0.6196579766294461	2.9069990549241633	0.23375083760985751	9427	3
cg08609445	5	1729137	-0.18541802025375378	0.5887062577276344	0.7527931888919708	0.1837496420886614	0.66817046496484	5562	2
cg08609477	7	47095119	0.019741552225003057	0.18338590469439736	0.9142730754004046	1.2943284181250898	0.5235282904997087	9453	3
cg08609517	1	6056522	0.23359688183401653	0.20407466824280995	0.2523484593985663	3.853169965168404	0.14564472945771953	9451	3
cg08609578	6	169828158	-0.11217744480833704	0.05558270428090427	0.04356962886074923	0.212062109974552	0.899396716888626	9449	3
cg08610063	20	61569321	0.5642014556367382	0.9480369326434801	0.5517592305153907	3.526258110582935	0.17150736729825944	9437	3
cg08610076	13	114890016	-0.007550568054015699	0.17572122743565993	0.9657262334950569	2.107982068028407	0.3485439189135809	9458	3
cg08610181	19	8942746	0.005186425008447588	0.48669626471246213	0.9914975921933878	1.1085447441830394	0.5744901242011228	9452	3
cg08610201	19	1491082	0.049777559654432375	0.4868885943840482	0.9185693253486078	1.157977239826458	0.5604649230776555	9439	3
cg08610281	1	212212043	0.15109971511861311	0.11555565641181717	0.1910115460695354	3.0144017943935064	0.22152919391821743	9295	3
cg08610361	12	77459885	0.5713975807282144	0.5869562385062076	0.33030851424941216	3.309989037413768	0.19109310313990477	9455	3
cg08610383	16	67753757	0.10353111031270139	0.7008566629651991	0.8825631119030867	0.319816681524428	0.8522218993961086	9414	3
cg08610403	5	1257777	0.502780525206004	0.23066312713730816	0.029278385914185905	1.2094263997435748	0.5462310633159191	9456	3
cg08610415	19	38270207	0.16132056309946347	0.5669027959680585	0.7759776060833373	0.8296169974373507	0.6604667488238651	9457	3
cg08610426	19	49249123	0.08762000640904019	0.04678571987805739	0.06109686360755705	0.9952748100744935	0.607965340111019	9440	3
cg08610461	1	93296109	0.12911710892724199	0.12494420717550977	0.3014176254377202	0.5481612514861123	0.7602707753935517	9458	3
cg08610563	5	1476608	-0.4709358966921878	0.24444233670787707	0.054032921939247545	5.551269244677042	0.06230992087180147	9456	3
cg08610687	19	4246850	-0.3054155435355301	0.6687692545771685	0.6478989180389448	0.2527911493237336	0.8812661712566515	9415	3
cg08610741	1	65886304	0.08760151701281667	0.647408375469028	0.8923659366413604	3.5216147092588823	0.17190601866195507	9399	3
cg08610773	2	184896169	0.301992	0.513873	0.556748258077452	0	NA	1088	1
cg08610862	1	197888469	0.11118852020000017	0.1308339672240728	0.39541157610716976	0.19963737537183776	0.9050014910758727	9455	3
cg08610901	7	3186766	-0.29499655872488634	0.20241785032568022	0.14501583257277173	0.0513604106498968	0.9746467266093929	9374	3
cg08610935	16	1836813	0.04514708671006632	0.6791447220298278	0.9469985573359465	1.6097212541913177	0.20453098959466845	5555	2
cg08610968	10	133797327	-0.03235059067806314	0.18141098889837784	0.8584656854206794	3.0429473223469063	0.21838981710544075	9456	3
cg08610982	6	31560871	-0.5837715535413276	0.3689219022336613	0.11356475617962226	3.7865212180226164	0.1505800249283483	9458	3
cg08610986	5	64064533	-0.6051737307887556	0.5609361046090665	0.28064839008408377	0.49183008700619035	0.7819886571204422	9458	3
cg08610987	1	157972005	0.1869619658548772	0.14093321349592827	0.18464111845307127	0.8043491912125423	0.668863954787355	9457	3
cg08611093	12	57856004	0.38390087276328744	0.49015162162782244	0.43349275788335767	1.1937246471568055	0.5505363337811581	9385	3
cg08611163	1	6266360	-0.13454190390657333	0.4812850291581089	0.779824886315293	1.5011092685576122	0.4721046346997793	9454	3
cg08611205	3	14218869	0.05915560542903948	0.25510242740791267	0.8166237454023446	3.4462082783290438	0.1785111634887998	9453	3
cg08611331	16	30853476	0.25834929779210325	0.15992972778444453	0.10622570308563348	0.6892749231337011	0.7084771571128535	9455	3
cg08611376	8	135610198	0.4212299078012266	0.2607075355873169	0.10615525610897492	1.5454463564291028	0.46175391643615205	9450	3
cg08611402	4	80933006	0.11269910646912738	0.19008844489984222	0.5532633323496682	0.03498115421357706	0.8516351550909939	5535	2
cg08611430	5	137801033	-0.7236158574640722	0.6630468327183058	0.27511910577905946	0.23108444806788148	0.8908829547707836	9458	3
cg08611472	5	17146579	0.42447246423317514	0.312115729837022	0.17383492072502751	1.8173966188383983	0.4030485271908138	9454	3
cg08611491	20	10654282	0.43680585690088986	0.520931219114218	0.4017445273848415	1.9727058502932664	0.37293433323450553	9455	3
cg08611508	17	57295577	-0.06047029050842984	0.10488948686679767	0.5642675979359235	8.767761291896093	0.012476846329288494	9437	3
cg08611549	12	108064394	-0.48265896539524905	0.22312544484924954	0.030527866625922554	0.5487590835334593	0.7600435522384686	9455	3
cg08611567	19	49402091	0.17553320807600442	0.23586692143464555	0.45675280773305466	6.801283719831957	0.03335185586923196	9455	3
cg08611602	11	66113995	-0.09961612350308043	0.25225501165672626	0.6929148777836901	5.0161905657507235	0.08142317975994999	9450	3
cg08611625	19	1761424	-0.46968326580762276	0.4000529586351675	0.24037390797134334	0.2579276561813162	0.8790057602872136	9457	3
cg08611689	4	1505197	-0.14697060578418078	0.11308540177154323	0.19372349128139674	3.18554895551879	0.2033606088163371	9456	3
cg08611714	17	39623858	-0.21483370179062464	0.13402573289762565	0.10895038332772426	0.4222797413061591	0.8096608111744542	9456	3
cg08612011	12	50350299	0.3718764497689687	0.3529625696566343	0.2920724654764804	1.246877478350216	0.5360977639173767	9455	3
cg08612037	12	107712210	0.5654718109686875	0.4759394765698633	0.23478729453961925	5.80256969233873	0.054952569080428934	9453	3
cg08612059	5	65169368	0.3726096870385806	0.14381898528770373	0.009574642868483571	0.22076664973579793	0.8954908056025651	9434	3
cg08612137	7	42533206	0.05333479860730174	0.14118306177661685	0.7056010756135807	0.899909625545306	0.3428059450137599	5558	2
cg08612138	2	240016411	-0.024289877735628653	0.15753741458832016	0.8774640118291921	1.169724251566185	0.5571826776419454	9442	3
cg08612140	10	103543472	-0.19958692976738684	0.512828708168204	0.6971368626378966	1.9594109264432888	0.3754216580544128	9454	3
cg08612187	11	82904490	-0.6891452942649957	0.6069997221953732	0.2562368701947772	5.6964704562132376	0.057946493035271364	9455	3
cg08612190	8	22493084	0.032715186668772815	0.23613542174624677	0.8898103613687368	0.3805058511921634	0.8267500012600937	9458	3
cg08612271	6	143575123	-0.10182663621485347	0.19616612209173548	0.6037023754647384	0.8900502081890808	0.6408081889210364	9454	3
cg08612384	17	27228511	-0.001330852412817668	0.16488416670149675	0.9935599937551259	1.2217886032945782	0.5428651667118132	9452	3
cg08612467	17	47573590	-0.4074431596652506	0.3232218220443395	0.2074644515033893	0.9990551844789547	0.6068172571933836	9459	3
cg08612468	5	93954175	-0.04795613151614298	0.7815012696724905	0.9510692328721415	2.9262154416408066	0.23151566952339253	9458	3
cg08612539	22	37257124	-0.4421301708748808	0.26726101565839455	0.09806636580296105	0.8228119054366484	0.6627178448755697	9458	3
cg08612570	7	27868767	-0.03687694569449497	0.12388369154863625	0.7659520404690839	1.4121247395471002	0.4935839269760505	9332	3
cg08612601	6	31869982	0.23689130841656686	0.64098363121873	0.7116994337522086	2.7892745793792093	0.24792294426905154	9458	3
cg08612779	20	33460767	-0.6418906835913664	0.6930930349222171	0.35438110068830925	0.704155637553627	0.7032253957068848	9455	3
cg08612871	1	35220334	-0.022835148321166395	0.21083558326901772	0.9137514973779763	1.7144619208088892	0.42433545869209843	9457	3
cg08613122	7	597568	0.02394780362378104	0.487577026337819	0.9608269010230276	1.8857174907348428	0.16968573802156325	5561	2
cg08613144	2	133428836	0.06472739463941841	0.1568127765084507	0.6797761383248062	0.3582324727665563	0.8360087191193035	9445	3
cg08613327	22	33195502	0.12803950540138234	0.15808658043713295	0.4179788040260167	4.459221065393333	0.10757031709978362	9456	3
cg08613350	13	36295807	0.8777901046620388	0.3307319267161281	0.00795241775657311	0.9272152845456079	0.6290103031099757	9446	3
cg08613513	1	52870060	-0.14892851982585065	0.6642354004035779	0.8225935504282218	0.8571433893307807	0.6514388841870791	9457	3
cg08613594	2	201374742	-0.5238874817467435	0.6551894683972292	0.42394437185288475	0.47341488174820323	0.789222148387681	9419	3
cg08613597	16	56224627	0.30361115973198116	0.22322665927963461	0.17379745835235266	0.12642283268362764	0.9387449866771943	9424	3
cg08613606	10	394333	0.3463048148338687	0.14998883551082187	0.02095076205716892	2.206122350104341	0.33185366508381525	9433	3
cg08613794	16	16974291	-0.1691710254671088	0.21748746317393947	0.43666177900810493	0.7273539222512445	0.6951157078735576	9459	3
cg08613888	16	1001743	-0.01389645414090161	0.24131836389140424	0.9540787486755252	1.2456450873799896	0.536428206737313	9459	3
cg08613950	2	64719184	0.03940086555820488	0.20363306523518473	0.846575607001303	1.8479393005024456	0.39694019567829053	9444	3
cg08614082	6	158375684	-0.005954125394636788	0.07526835836309415	0.93694887506057	1.1853572642057482	0.5528444327681891	9457	3
cg08614097	11	58275210	-0.3118522597465607	0.2450558752007865	0.2031684898013241	0.8922137815858333	0.6401153459677639	9413	3
cg08614163	4	58030145	-0.4740138465760737	0.5286080931832832	0.36986794460550587	0.6996961933608923	0.7047951423094079	9458	3
cg08614201	1	145715134	0.206698115985286	0.1768028206567174	0.24236804148218993	0.6185988601713984	0.7339609671248187	9453	3
cg08614242	10	103044950	0.026722765835714427	0.09085709288880295	0.7686672374089233	3.6520039058696567	0.1610561925350513	9451	3
cg08614290	7	158938491	0.017443703487275128	0.05828187511932153	0.7647119627390481	0.6135048265266834	0.7358327607881073	9447	3
cg08614301	19	19729716	-1.039987424050254	0.522164420147911	0.046405550449852236	7.74975805877675	0.02075684869051066	9458	3
cg08614334	2	220381812	-0.09758966413971076	0.24806120244975777	0.6940169633547366	2.6319472167033124	0.26821306159982045	9436	3
cg08614370	17	10286377	0.03679578139506185	0.09032730733312488	0.6837431986731095	0.1788411726531279	0.9144608829387705	9452	3
cg08614441	13	113633676	-0.11252440540425494	0.17241174399235232	0.5139823897437863	0.5335285992761739	0.7658535621554503	9458	3
cg08614481	6	78173250	-0.11932677061905195	0.29710960953868504	0.6879597218255425	0.0313612465461731	0.9844416776142025	9454	3
cg08614528	3	9976017	0.2859698326640249	0.3910981505981441	0.46465877261934163	1.8749158750969888	0.3916220989159093	9454	3
cg08614562	2	241665572	-0.019915345307297928	0.14791508336324802	0.8928962014886743	1.764148121025233	0.4139235183481163	9454	3
cg08614638	11	65685108	-0.4562669077655062	0.2452519333477335	0.06282883308440615	0.09648218017340995	0.9529040236680898	9459	3
cg08614659	21	45553336	0.7873441884266796	0.5869939952579707	0.17981801500684108	4.433702049033406	0.10895165529807452	9377	3
cg08614769	6	1679393	-0.03541037241383933	0.09971442395888393	0.7225013004414433	10.123933749285591	0.0063330908589681375	9292	3
cg08614771	6	157100981	-0.808627234426483	0.6753246641125173	0.2311544440417049	4.724554210176584	0.09420546303415137	9273	3
cg08614813	6	88384581	0.06996925038994886	0.11722877806718482	0.5506003885256163	0.45802202071313297	0.7953197767025604	9319	3
cg08614871	10	3824555	-0.14416234090623767	0.10263446744120065	0.16013455181215328	1.994612173223376	0.3688718126044932	9458	3
cg08615070	16	53407013	-0.0999553112466379	0.08698322630879061	0.25050106957475277	0.052854194923016046	0.973919042417993	9459	3
cg08615111	1	2435555	-0.12046636923689072	0.09135231105950324	0.1872691461950855	3.2661582856239733	0.19532720685044194	9455	3
cg08615333	14	76447413	-0.27745632261526876	0.26094069496783734	0.2876492580545188	0.4333361582979901	0.8051971866904704	9459	3
cg08615354	5	38468217	0.11966240946967745	0.10652729600253602	0.26130891666777994	3.730359613746122	0.15486836098554543	9457	3
cg08615371	12	12503544	0.06193477933599671	0.24881942722877037	0.8034268690700389	0.3295511347332083	0.8480840204605675	9445	3
cg08615372	19	18699234	-0.023464726517893157	0.07850800717995957	0.7650291455187501	0.015221557283738724	0.9924181099990897	9453	3
cg08615567	10	125651621	0.16089698896489962	0.1531642326478168	0.2934944036936933	3.4118064364948117	0.1816082801622287	9452	3
cg08615596	12	68758840	-0.21563759994208612	0.49538799964263625	0.6633517116664163	4.394646906086578	0.11110012546455245	9455	3
cg08615650	11	67049363	-0.2489502909338534	0.24530387144444424	0.31017022794586013	1.8788235153087025	0.3908576867902129	9444	3
cg08615699	4	187982852	-0.13027123273178268	0.25349279144950154	0.6073183571269452	0.4826364593914945	0.7855915880335994	9457	3
cg08615820	22	21210457	-0.05948502913777039	0.23422679196767837	0.7995238447761792	4.103602255671142	0.12850324425620438	9455	3
cg08616061	5	140753570	0.02800897340469892	0.10308165889462784	0.7858401189587496	1.213918484065169	0.5450055820746247	9457	3
cg08616182	16	89763967	-0.31025069020474855	0.22588281438075303	0.1695960746124393	1.391376886727486	0.49873098173550257	9459	3
cg08616234	15	86313973	-0.04655317865918128	0.13140414655987365	0.7231329460985413	2.5644876163827064	0.2774141374714889	9458	3
cg08616243	8	104225390	-0.017770579948027297	0.15979776274670332	0.9114524482589071	0.9649247493428523	0.6172615896475304	9446	3
cg08616269	10	70480892	-0.3064513966431506	0.46660231788386464	0.5113274491810694	0.6169873854077964	0.7345525852252166	9379	3
cg08616585	16	68774986	-0.1090589827086521	0.12748327063310713	0.39228723273621163	6.47262942501447	0.03930849158792824	9371	3
cg08616654	16	22793931	-0.00513724696214341	0.31016099538967906	0.9867851126055679	0.220698568356337	0.6385081590978936	4887	2
cg08616663	11	8692821	-0.05771749641699467	0.16939629265567746	0.7333108625965827	0.45466864047978583	0.796654400073993	9454	3
cg08616667	7	227051	0.45149274338516193	0.24824125644002598	0.06894714600358885	3.9188489674084224	0.14093951056965304	9457	3
cg08616681	16	718778	-0.7538021782964603	0.37142734976466035	0.042410026621434616	0.416561891585389	0.8119788826131458	9457	3
cg08616702	6	108487072	-0.09054756925997695	0.1819489939929624	0.6187282277828356	1.2998477880505892	0.5220855090756114	9343	3
cg08616760	5	178157801	-0.1252103061712252	0.149095763393205	0.40102172173394995	0.7445252941656142	0.689173209418352	9388	3
cg08616943	7	130552600	-0.03315318207500641	0.18474278750861448	0.857579746639783	2.3495253909558507	0.3088922725244191	9458	3
cg08616951	11	394545	0.019645463654070442	0.2974450998735411	0.9473401197473397	6.036008119115807	0.04889871995868655	9445	3
cg08617069	19	1919066	-0.18628493687972908	0.20986875975523028	0.37474204233176717	0.10806535513505386	0.9474011472310004	9457	3
cg08617135	6	9516073	-0.08076540283675887	0.1595210445489062	0.6126465119027	0.9944761300263872	0.6082081734878786	9456	3
cg08617160	19	345312	-0.0084698442343248935	0.04467122246652536	0.8496194214782176	0.24683736502132517	0.8838935143231961	9451	3
cg08617346	20	1716331	-0.041260421835131296	0.10876447865062286	0.7044237637127726	0.8380098754061125	0.6577009477278195	9448	3
cg08617354	10	68858663	-0.0316200397370944	0.13065278524784155	0.8087679122083566	0.03150385476130218	0.9843714853814579	9370	3
cg08617528	16	8223313	0.008791779495134273	0.3079766967911302	0.9772259636822951	2.707735286877951	0.258239548199593	9451	3
cg08617683	12	133083589	-0.06500692683764389	0.11579466674301285	0.5745260557543763	3.6382886614848635	0.16216445071999816	9456	3
cg08617801	10	21586163	0.2946616910412105	0.2446625621832871	0.22845064276105004	1.5725660620470903	0.4555348613222562	9455	3
cg08617916	1	206730453	-0.4467248415026046	0.8516769190393437	0.5999142481122921	0.33718706401041076	0.8448522389993218	9455	3
cg08617970	6	30881112	-0.1278011067049818	0.37996998253303166	0.7366105151607847	1.4057317676280723	0.4951641853598123	9428	3
cg08617982	13	114814680	0.21057509918549835	0.36696451824604454	0.5660831228656978	2.6342911807122458	0.2678989048472518	9456	3
cg08618021	12	120033032	-0.14064345468340111	0.25557788627536915	0.5821164580961299	0.04526688188775383	0.9776207738501379	9347	3
cg08618068	12	121163497	0.130604068938588	0.7472645350038205	0.8612554763270425	1.2770125455600856	0.5280806436356916	9457	3
cg08618113	15	41523882	-0.5799147702702685	0.847080695372442	0.49359388852399305	0.3536218184750002	0.837938215919741	9459	3
cg08618173	16	81709749	0.12357433838602594	0.3156840134345363	0.695465035004178	0.01085824487067168	0.9945855886151346	9452	3
cg08618204	12	115135076	-0.1689185035335586	0.14725809344273208	0.25134381705100844	8.340899221382392	0.015445314184156062	9451	3
cg08618413	12	6125828	0.21510135124931062	0.2675402920584739	0.4213992277125064	1.5634188123755837	0.4576230785986327	9452	3
cg08618451	5	96117388	-0.30952170902342696	0.2112747616966382	0.14291551591734117	0.06646911164305497	0.9673116444005077	9453	3
cg08618463	4	146467791	0.02115407992760526	0.20283517949212457	0.9169376522369698	3.2330530280853247	0.19858729265357547	9456	3
cg08618620	12	52309094	-0.2525737856096878	0.19149879029768982	0.18719201604090002	1.1918199378024235	0.5510608893754383	9458	3
cg08618693	20	42222986	-0.025719138170610813	0.26224229752149764	0.9218735720819533	0.506176790751341	0.7763992486870986	9453	3
cg08618802	5	89854425	0.942570709320707	0.46195017491424245	0.04130887059655346	0.9013455438746618	0.6371993175648446	9457	3
cg08618878	16	89261116	-0.0674106170714567	0.21201911514934663	0.7505259434545761	9.633775419891146	0.008091932429905893	9456	3
cg08618981	16	15744397	0.5723092758356657	0.589839288280241	0.33190693413020056	2.033100690775332	0.36184101620188674	9458	3
cg08619048	22	37387314	0.009480025682437868	0.23948065104909383	0.9684233734056086	0.06709738680773009	0.9670078231824987	9459	3
cg08619102	4	3765047	0.050394128761587276	0.07908866459526129	0.524004198733135	0.7612809714945891	0.6834235459641839	9455	3
cg08619119	6	13575098	0.007203187921098096	0.4356407395381773	0.9868078211294429	1.1831921614761036	0.5534432393243646	9456	3
cg08619295	10	6364079	0.22834170565579703	0.2395623603472052	0.3405080660200708	0.33147779318474907	0.8472674297237601	9458	3
cg08619378	7	45616358	0.034501726221546375	0.15835946619684638	0.8275306515460533	0.7085549235948279	0.7016802508798325	9457	3
cg08619385	4	144438035	0.2210266556624594	0.2343338746986701	0.345572186309742	0.6295068486445268	0.7299688446425808	9453	3
cg08619455	16	31484417	-0.04098856856441491	0.09755912164209866	0.6743825901557092	2.368111982034577	0.30603494291477323	9458	3
cg08619515	16	11066157	-0.060182635229321615	0.09832470901083555	0.5404845107110339	0.5214881373390843	0.7704780838648407	9459	3
cg08619528	6	126385363	0.33663078740295344	0.3091533429331915	0.27620695624309827	0.08748643484320255	0.9571997181298327	9459	3
cg08619561	20	30311682	0.9750246971446036	0.9701102718868436	0.31486514660448645	1.7870977891786266	0.4092009617501723	9435	3
cg08619651	7	127807832	-1.0380048403774536	0.9589783092765473	0.2790717166564339	2.667524154180908	0.26348414671227505	9386	3
cg08619712	11	2288051	-0.2891960292319305	0.1667406939511762	0.08284610399140302	0.27635625201228353	0.8709435402335522	9455	3
cg08619779	15	69452981	1.197959686369531	1.2990710070691707	0.3564417652152396	3.7865884402022325	0.0516648503860032	5561	2
cg08619797	16	57219959	0.02170731340628122	0.5743029947616157	0.9698490044351659	0.20769699475512982	0.9013618457606236	9400	3
cg08619893	12	104319379	-0.19108649208012923	0.2895664545448661	0.5093144831130751	0.01386730653366003	0.9062581979961344	5562	2
cg08619932	19	49200058	0.22389386717006657	0.5270563019314144	0.6709819933980161	2.978389003855156	0.22555426591263564	9457	3
cg08620044	5	87980976	0.05526385965493286	0.21522386619373146	0.7973533619385509	9.338264902429927	0.009380403956044068	9313	3
cg08620095	19	51530970	0.35683913286167596	0.29204023839843846	0.22175170639047892	0.8117358046559116	0.6663981912606065	9458	3
cg08620154	8	69244553	-0.030449730709354635	0.3141331238381625	0.9227799442420467	1.8979944867525889	0.38712902508051716	9453	3
cg08620237	19	4056447	0.5351736055438013	0.24517611660931304	0.029049586661648055	1.9517950597434655	0.37685396403851423	9458	3
cg08620267	16	85126437	-0.001260199856591777	0.2630169419857499	0.9961770897556338	0.3279733691447572	0.8487533233184099	9459	3
cg08620270	6	17706868	0.7558360220801669	0.6823160974085817	0.26796956794001725	0.27062357534805637	0.8734435402993952	9457	3
cg08620329	8	67454546	0.06488085785581253	0.057762621718174395	0.26133873462370627	1.3004470790670413	0.5219290919339242	9410	3
cg08620470	10	70288376	0.260125031596577	0.22563387621613643	0.24896646777073764	0.6673858339883398	0.7162737039403729	9458	3
cg08620474	2	38304517	0.24396616701115728	0.6231235137193774	0.695411901473086	1.2312473402933966	0.5403038188460174	9459	3
cg08620547	19	2236335	0.4259222375077663	0.9892023062592764	0.6667800288875931	0.827005970750166	0.6613295600606997	9444	3
cg08620585	19	926717	1.0394509563211523	0.5726887130060346	0.0695182899850632	8.024018933862408	0.01809699336515003	9452	3
cg08620606	19	40005611	0.19954831705512202	0.27549902145608907	0.46887182802546046	7.006271499792871	0.0301028402896582	9459	3
cg08620695	5	49988067	0.05686878000752128	0.18639079963892133	0.7602861215734201	0.04214020880694503	0.9791503194142713	9453	3
cg08620751	19	1851750	0.007726210878918632	0.16092082192954837	0.9617062809532612	0.48010099711918597	0.7865881384956086	9459	3
cg08620789	7	157129638	-0.4267320638023232	0.5035850454670024	0.39677873678444187	0.4823920912468581	0.48734079088740834	5555	2
cg08620986	1	204071770	-0.4324205216063122	0.2739934184767744	0.11451622650030367	1.0279683346485138	0.5981078636356612	9459	3
cg08620995	6	144416220	-0.2175583016405857	0.6447351140762324	0.7357865391293277	5.449511683638873	0.06556220831349184	9453	3
cg08621076	12	4416614	0.19670366153357438	0.21488638177378758	0.3599898165051219	0.09178945280573439	0.9551425081858137	9451	3
cg08621168	8	56919462	-0.04097373982021122	0.1755508602093372	0.815450065492911	7.8902518215787385	0.019348779996135313	9439	3
cg08621196	10	23978755	-0.084024353264996	0.13458646000346364	0.5324206983100607	5.212448082279346	0.0738127320583677	9455	3
cg08621203	6	150244597	0.36577300919406214	0.3131393394453823	0.24277293891332702	2.6339109030670125	0.2679498476725507	9459	3
cg08621277	11	68271518	0.30623140488793676	0.23177481498526473	0.18641955757165857	1.746111940626827	0.4176732000438584	9457	3
cg08621406	5	35618280	-0.3249985907415998	0.23630117549449903	0.16902064241195866	4.97662850238578	0.08304984982330757	9437	3
cg08621441	1	1267745	-0.4758013212898896	0.20936931054570154	0.023053572512543818	2.464393887102223	0.2916511322549795	9458	3
cg08621445	6	40298217	-0.01684006887202966	0.0862224918736236	0.845150686731616	2.6978265141246953	0.25952214130647017	9456	3
cg08621447	2	203036147	-0.1333811917275361	0.26215681831282567	0.6109036434592477	1.2460815870403759	0.5363111441471915	9450	3
cg08621473	13	23734512	0.09368859588107417	0.3481905392252174	0.787873677682408	0.01603861643417632	0.9920127606544077	9456	3
cg08621574	1	228509762	-0.2250876771798249	0.23517212022048462	0.33850725330865794	1.846927863935013	0.39714098636026707	9457	3
cg08621610	8	119537610	0.06514250848805864	0.17642392676905294	0.7119499512199082	0.6295804442472445	0.7299419838882489	9458	3
cg08621611	16	10277254	-0.2764979457555777	0.27395242588531404	0.3128346963056601	1.4526956562140687	0.4836722224126566	9448	3
cg08621673	2	240181948	-0.11697251677735737	0.21070583787888159	0.5787947566624625	0.7551849936800559	0.3848395798478422	5562	2
cg08621773	2	25438675	-0.12605090228375704	0.18849599320142402	0.5036745751122459	1.7054405259267225	0.4262538309054371	9456	3
cg08621778	1	202102420	0.2902317254909656	0.13055092761277182	0.02620701367978132	1.6507378982297005	0.4380733358757444	9456	3
cg08621843	2	128180488	-0.39058286459157954	0.18480255476948898	0.0345567620049121	0.3172673734347897	0.8533088801022621	9454	3
cg08621846	8	125383532	-0.5659967305494086	0.28831451564723587	0.04963193454743849	1.55924145682315	0.45857990465559406	9439	3
cg08621893	4	123841798	-0.11556954539528422	0.11628397542774704	0.32029289980233333	1.3245976348527322	0.515664552257605	9454	3
cg08621957	2	219181531	-0.02908930946002745	0.2410125932146	0.9039316515119883	4.345147093572687	0.11388415325495845	9442	3
cg08622098	19	38401721	-0.2551542045203654	0.13509728719123998	0.05893604984462112	0.19020331409610805	0.9092804949987745	9452	3
cg08622198	1	239979505	0.14243907893443847	0.1953158468080333	0.46583310228012836	3.798540183304264	0.1496778304586325	9450	3
cg08622280	7	72742188	0.2139440314468879	0.8887464713439481	0.80976779300988	0.7774566140120601	0.6779184306833561	9294	3
cg08622369	2	23724130	-0.09008461238637268	0.2584849341191819	0.727457123767375	0.07815535932564303	0.7798129505016358	5560	2
cg08622401	16	1424525	-0.5279161033726741	0.5441246661691583	0.33194099279885086	1.1409879852214444	0.5652461423025019	9444	3
cg08622517	1	54665944	1.3982187540615536	0.6825732115680897	0.040515688662136014	0.6130949111696906	0.7359835908188785	9436	3
cg08622548	22	31043073	0.2507932197484026	0.24376339353113474	0.3035554646190573	1.1140089817905459	0.5729226911119358	9457	3
cg08622563	12	133612810	0.0716512610257832	0.19128246498392448	0.7079702235624385	4.256845673789366	0.039092446402507586	5535	2
cg08622648	8	143413507	0.1692045827278646	0.21227784518853626	0.42539866761223516	3.436603114885359	0.17937053990066235	9454	3
cg08622666	6	13695743	0.044790742589604894	0.11614281707705326	0.6997542064569557	1.0238164511047052	0.5993507904093217	9451	3
cg08622675	7	6524998	0.42770630186318803	0.46509313176694195	0.3577743433075924	0.919945220792745	0.6313009363525466	9398	3
cg08622677	12	3601306	0.15350081194402862	0.2204584531172476	0.486253495145888	7.311549787515924	0.02584146533259097	9457	3
cg08622729	7	137230906	-0.07346768879252771	0.131981956752993	0.577766934035295	1.0360257875557848	0.5957030979873681	9456	3
cg08622757	7	156799393	0.056224281532838545	0.22431920332424432	0.8020892942669218	0.1866822537380352	0.9108827207209608	9457	3
cg08622923	12	122712116	0.12112281112941585	0.18338514594528466	0.5089437851590513	0.9322646167886244	0.6274242650583449	9450	3
cg08622934	1	6054784	0.321838515514295	0.13391255248359907	0.016245702498584938	0.8658503549688491	0.352106673260526	5561	2
cg08623010	2	95825278	-0.15470432216581276	0.6871131464729557	0.8218616824032854	1.2279083225066976	0.5412066142795003	9451	3
cg08623051	6	31648641	-0.2940499559332005	0.2913983655400634	0.31292689971925375	0.7167802794238998	0.6988003920340976	9447	3
cg08623062	8	61194236	-0.627771347451065	0.5487011954608481	0.2525804221681353	0.16994104252813347	0.9185393613816364	9449	3
cg08623091	2	209224999	-0.5986502567124972	0.18630877495479364	0.0013125773221371892	2.6901680109359	0.2605178220191753	9450	3
cg08623154	1	154192647	-0.35500791170568413	0.876968434220391	0.6856152330150077	1.168947287766916	0.5573991750769437	9430	3
cg08623156	12	113577046	-0.3274270121625008	0.20069132993569735	0.10278579759317326	0.30387077867298135	0.5814659045953262	5561	2
cg08623256	5	3858275	0.08076713307221489	0.08235316852357015	0.32672045451627524	10.341438471167555	0.005680481745007171	9458	3
cg08623277	2	206004876	0.0693798311234957	0.25432470457680895	0.7850068032450652	1.6696972091362805	0.43394017302005794	9458	3
cg08623383	1	28205926	0.016691656398513402	0.12173966494130428	0.890944296661305	0.651370281967084	0.7220324900853721	9457	3
cg08623421	19	3050645	0.29814371997871725	0.20309112889607095	0.14209627467727445	0.10463751556112777	0.949026309104148	9449	3
cg08623535	5	121414267	-0.09528240686255574	0.20608817994174347	0.6438389185945969	0.04569475962047834	0.9774116451412252	9459	3
cg08623548	1	153936729	0.0663622555303995	0.2249054943627799	0.7679424739128498	0.9904953638758635	0.6094199462886126	9375	3
cg08623556	1	213128487	-0.0046516022924352396	0.15433116399350438	0.9759550845497413	0.6234496449249745	0.732182980819098	9451	3
cg08623636	11	90095568	-0.041116271105297295	0.16849311921675705	0.8072126636131609	0.6260324018311966	0.7312380657467321	9457	3
cg08623644	19	19643011	-0.1541128207971244	0.13301241687990847	0.24660505991364612	0.9170205779619022	0.6322247765423704	9458	3
cg08623787	1	165414611	0.15854928515335726	0.18294446976322132	0.3861324294950498	1.6146512358300686	0.446049378968278	9454	3
cg08623810	11	64427416	0.4363721489630872	0.2047126270857383	0.0330370457388111	2.6240559826636467	0.2692734181253612	9457	3
cg08623843	5	74571706	0.2795477217102788	0.26126200318432613	0.2846238255731627	0.0032559112499338794	0.9544969276462111	5561	2
cg08623888	1	151170780	-0.06369999417451656	0.3315473751151512	0.8476408556605322	2.024206678537676	0.36345370858372655	9448	3
cg08623942	7	98633538	0.04175936609513972	0.19434619702033692	0.8298678778076816	0.48901126849312	0.7830915762219157	9454	3
cg08623947	20	30640164	-0.3762914713763128	0.5248768904849554	0.4734273036815829	1.4512471821768105	0.4840226426193365	9455	3
cg08623948	7	23221430	0.7439651484134456	0.5897299508047692	0.20711605134129196	0.6938220485351096	0.7068682195773865	9399	3
cg08623979	1	36936639	0.08978306727616729	0.09502080527745582	0.34472117070413555	2.7480991685645084	0.25308001276059744	9359	3
cg08624063	15	45879286	-1.3628344471912475	0.8902795547690455	0.12582035561395696	0.012909006233756327	0.9095407702370868	5533	2
cg08624068	18	51881278	0.09384394818395451	0.1409766289882629	0.5056218916542368	3.0071402476490894	0.2223349781414248	9458	3
cg08624084	8	49289273	0.20711343237273178	0.2027060711693166	0.30690273317529304	1.854052400483867	0.3957287804456232	9457	3
cg08624093	1	2733491	-0.6832425373530001	0.288974269484593	0.01806068985865944	1.831531640424229	0.4002100197809102	9405	3
cg08624180	8	89339080	0.07586935568412184	0.26105910323885234	0.7713409100544946	3.2392274168390385	0.1979751604520994	9458	3
cg08624249	20	35424845	-0.5950887265936328	0.21799443469154528	0.006336612971268687	0.6750528941308892	0.7135331036002731	9456	3
cg08624445	21	46306688	-0.019520415042500877	0.2329791510900002	0.9332264977317204	1.0449973240285186	0.5930368964040981	9456	3
cg08624472	7	98971852	1.0991064049982098	0.7873831315594382	0.16274526411686574	0.0010569306025773884	0.9740649672912944	5561	2
cg08624588	1	36929749	0.1571661691953151	0.7101203919593555	0.8248407302341625	0.2766287895370343	0.8708248659212101	9455	3
cg08624648	6	31651029	0.061380656285254395	0.048742359004293793	0.20792641119570623	1.1449159730201879	0.5641370917681107	9385	3
cg08624680	6	108434970	0.3717809093967244	0.47854915586330954	0.4372226165546856	0.9254887921096193	0.6295535283100306	9424	3
cg08624878	16	676042	0.03651797998387295	0.2068882883642859	0.859892806367976	2.1674051775834138	0.3383404679730225	9453	3
cg08624915	16	31538718	-0.008254590559548167	0.018878512966433825	0.6619315592117982	5.72561958771926	0.057108072709696804	9458	3
cg08625022	9	77702606	0.289594232819571	0.5895297890602758	0.6232643652154036	2.3182901648356022	0.3137543003241002	9449	3
cg08625094	5	162931829	-0.15121171036001538	0.653073937007842	0.8168965379849014	0.48447340641945646	0.7848703742257753	9458	3
cg08625192	2	242997938	0.11896617862802841	0.5589471490972964	0.8314519480244074	0.6461861170432722	0.7239064855659937	9433	3
cg08625239	17	33572700	0.004846925457716513	0.14197649746484767	0.9727663663242323	2.3804735850491987	0.3041492352738253	9453	3
cg08625260	13	110439234	-0.2550191966895498	0.28956779124537424	0.3784861194637681	1.8790603654567666	0.39081140218040195	9457	3
cg08625289	1	59612492	0.47194183874060625	0.5778821636376476	0.41411425824690196	0.8382128599568756	0.6576341995493837	9455	3
cg08625335	14	50053225	-0.30537326592160263	0.8326026402658566	0.7137909493997937	3.1670759897302467	0.20524764698325149	9457	3
cg08625382	2	222437387	0.629098336202643	0.5479058811084325	0.2508914302829404	0.17055202814041445	0.9182587970719485	9445	3
cg08625468	17	66287913	0.5055836847858955	0.5661334349860302	0.37183208027341635	0.2301484714339755	0.8912999751581124	9458	3
cg08625482	8	24855264	-0.03302425062160865	0.11692682371778446	0.7776098289109956	0.12580081975826168	0.9390369878396327	9454	3
cg08625556	2	42068380	0.4815030430504868	0.457055504901477	0.29211683667401156	4.539647072834861	0.10333041252915479	9439	3
cg08625564	17	1553453	0.013903682978855893	0.2078761604900718	0.9466736912062701	0.997267566031858	0.6073598785187194	9456	3
cg08625568	5	113142201	-0.037608457219007976	0.0878105612804065	0.6684394022353676	1.4597161372132539	0.4819773929587873	9456	3
cg08625590	10	20104948	-0.48520220345301024	0.31782439629078363	0.1268515198805209	4.590503943782299	0.10073600742788044	9424	3
cg08625617	8	4601579	-0.01865385145160246	0.2275311197394809	0.934659646009741	1.198094300892024	0.5493348202350056	9449	3
cg08625803	7	4807504	0.09867948808031123	0.23450933050764014	0.6739074787655717	0.7041288397863004	0.7032348182052762	9457	3
cg08625822	8	1971220	-0.048503373631806956	0.1268966358641789	0.7022926855126901	3.5615765106663053	0.16850526972723362	9458	3
cg08625842	1	42929499	-0.056878244488420146	0.14795012853007622	0.7006508703428826	0.014948223719417111	0.9026907903490021	5561	2
cg08625851	6	21593968	0.351036875625506	0.4350037934889598	0.41968129804525467	2.731247950618034	0.2552213744571407	9406	3
cg08625909	10	134358974	-0.08623896876183675	0.2417887728631847	0.7213383492645506	1.7703747766649915	0.41263684270397155	9456	3
cg08625920	15	72669047	-0.24181411215415696	0.3744146753342708	0.5183792812940913	0.0946645916207802	0.9537704110149782	9457	3
cg08625990	6	170571794	-0.11086767462676979	0.05791578730568627	0.055582974438521844	1.2811644432186113	0.5269855123533262	9440	3
cg08625996	7	127547490	0.5509880595326229	0.2041423688412041	0.006954018566127898	0.46572295504250716	0.7922633122013278	9456	3
cg08626004	19	2513687	-0.9080397284225289	0.8912372001704076	0.30827274191029114	2.7303965370469685	0.25533004705775064	9357	3
cg08626060	13	96746650	0.029715411839480066	0.14168070528666002	0.8338744567613344	2.058329470255253	0.3573052805132446	9456	3
cg08626131	5	42812509	-0.1103742041431587	0.1053735924495915	0.29488930448836637	0.04696623290657426	0.9767904662170905	9434	3
cg08626138	16	1826857	0.22406793862875254	0.21028020049714594	0.28661878628664655	0.646772028609482	0.7236944440355328	9454	3
cg08626382	11	62108591	-0.005992426070864881	0.1206301587388207	0.9603805668369167	1.817562422759951	0.40301511506260623	9350	3
cg08626436	10	88555339	0.07745445458926126	0.08237640450831493	0.347089089525573	2.8889211532874066	0.23587327780028977	9335	3
cg08626445	16	3221728	-0.18819251751371416	0.2953113872528879	0.52395024611379	0.9028827509664399	0.636709752074913	9458	3
cg08626560	11	31531252	0.09478059874525813	0.4168772085919728	0.8201449466175277	2.863386292542382	0.23890408005962693	9388	3
cg08626605	16	1363957	-0.38768666608569374	1.0351577355894312	0.7080179173105916	1.1983773793151973	0.5492570733199008	9411	3
cg08626625	6	33129765	0.41856124147972895	0.5606133977298173	0.45529720889240327	2.5624824997215077e-4	0.9872282041496331	5559	2
cg08626653	7	100082322	-0.17669022814975632	0.2552129097500208	0.4887333756293671	1.9143375673751208	0.3839784746027638	9458	3
cg08626667	6	46657181	-0.304373899391838	0.46696700849978323	0.5145235652334881	0.26228431670612085	0.6085551242069132	5562	2
cg08626670	19	41196603	0.4222292112936498	0.6007602931241864	0.4821649623354381	1.4334349614284776	0.4883526548606607	9318	3
cg08626806	2	183988872	-0.15805461143089294	0.620227049510068	0.798851722888345	0.5525907579622834	0.758588826470354	9458	3
cg08626831	17	20841558	0.017070296614634467	0.15598886800304543	0.9128592293904133	1.1932364079602888	0.5506707468955576	9458	3
cg08626876	5	140501540	-0.02470938849117833	0.060911216147906275	0.6849906926495228	0.578295850261001	0.7489014158689188	9458	3
cg08626888	12	121341326	-0.06022489337854874	0.24791353398651747	0.8080619417810893	2.4025314310016523	0.30081322688961265	9298	3
cg08626916	8	141111080	-0.21444336452423446	0.1771542739952768	0.22609116943131316	3.0406575189993243	0.08120301987344887	5561	2
cg08626932	20	62259823	-0.16905027471811168	0.1042511385279538	0.10489595195479916	0.7441728906603022	0.6892946536447637	9457	3
cg08626939	2	227656417	-0.31306247094832973	0.4081715182510968	0.4430889204611151	0.1292814892757007	0.9374041703665921	9442	3
cg08627010	10	125651697	0.043266530468697384	0.07917046736496035	0.5847234156640091	0.975975257246875	0.613860467294839	9458	3
cg08627089	8	17753878	-0.1644634432960255	0.07823774060311516	0.03554464139897546	0.5412347294459074	0.7629083562138159	9435	3
cg08627106	2	74639293	0.013395344012690479	0.22360177169354553	0.9522295883276427	6.198734137236975	0.012784171312012163	5558	2
cg08627125	16	69385761	-0.009631110856678789	0.2785821017794289	0.9724211135401797	3.6399518655688494	0.16202965048948278	9459	3
cg08627212	12	56436440	0.1059792596729498	0.27665726125540047	0.7016674268890533	2.464669702527653	0.2916109140876809	9453	3
cg08627327	17	79216928	0.03822890788609356	0.550808238689317	0.9446671593838359	3.0483008264713924	0.21780602339621197	9380	3
cg08627352	2	60778395	0.30213842849003714	0.23755698031287104	0.20342405167371835	0.6975059575749386	0.7055673988594375	9409	3
cg08627380	6	170858811	-0.14073187936012366	0.21325899030022918	0.5093111680325247	3.9910953228257737	0.13593918513060635	9458	3
cg08627397	16	89984028	0.03153576279367068	0.10217985294626449	0.7576030363775234	1.400136560511671	0.23670070730026216	4941	2
cg08627604	5	37371213	0.721059119941323	0.8753723384122503	0.41010034948710067	2.0136230083516367	0.3653821436534412	9386	3
cg08627624	10	70031114	-0.008627863163059425	0.20352884331578597	0.9661867209894455	0.3176104275576559	0.8531625270896734	9457	3
cg08627720	15	96959977	0.2344159640109927	0.3081733023295265	0.4468585052741113	0.5563538940428223	0.7571628319523209	9450	3
cg08627768	10	11511100	0.01596019010435994	0.10343558726783955	0.8773725952196393	1.4055371389415012	0.49521237428202786	9238	3
cg08627825	22	45016064	0.08904041891771397	0.12321796234199994	0.46991011074794214	1.254414290406093	0.5340813316263259	9459	3
cg08627847	12	6833830	-0.2952282847401223	0.25604490867968316	0.24889675079111284	1.0889168073902826	0.5801559085639578	9450	3
cg08627912	4	152913978	-0.1882313011507969	0.18384774551873084	0.30590924680933523	3.3475826667414275	0.1875347094999482	9438	3
cg08627986	10	46966245	-0.12600305052028093	0.2676209823302769	0.6377646386230348	0.8358842741652468	0.6584003242862125	9459	3
cg08628167	7	65447138	-0.7311452421051916	1.228036184679802	0.5515910920571924	1.0891403639812098	0.29666175490674573	5562	2
cg08628232	11	112097546	-0.41092220733091206	0.9026224435818124	0.6489267312562013	5.415829477755917	0.06667569809331153	9457	3
cg08628233	5	102729419	-0.19910940205052682	0.2311824494431745	0.3890919892403804	0.21655759576538658	0.8973773746393765	9459	3
cg08628428	17	14352476	-0.16470746886361795	0.20106481403755727	0.41268600928919225	0.13579192757533187	0.934357675554393	9455	3
cg08628431	5	14506972	0.3287323629783902	0.3264968969620505	0.3140083903308166	0.7441379930072669	0.689306681132527	9456	3
cg08628459	10	91117374	0.21156691448549111	0.1814913089006477	0.2437301985603035	4.2937971621176	0.11684598474524885	9453	3
cg08628542	7	150780784	0.18979581872818738	0.47380246325446185	0.6887293294779531	2.313754485243199	0.3144666522573282	9424	3
cg08628565	7	148762621	0.26287699976949014	0.44387492570905024	0.5536951461827504	0.17773285471916067	0.9149677800748314	9453	3
cg08628580	11	58954091	0.22018324079529034	0.23291560342425374	0.344487943496881	5.879698919954753	0.052873687745410174	9450	3
cg08628601	15	52861409	-0.14530122752421212	0.29502838104343754	0.6223665211545137	1.7985546898244746	0.40686357556083097	9445	3
cg08628635	6	20483859	-0.11059258946769394	0.17263503176930095	0.5217728568064364	4.4219488650382255	0.1095938047007281	9459	3
cg08628777	7	158050156	-0.36691178729340346	0.2685407074010348	0.17183942484375128	4.256074764896827	0.11907075503367497	9358	3
cg08628875	5	33441799	-0.2503814650585735	0.5817906778324927	0.6669312512251901	1.9232318302623037	0.38227466319934766	9441	3
cg08628911	16	1199592	-0.11663283437097269	0.13736101234716172	0.3958272755711318	4.1129434984854	0.12790445370321954	9369	3
cg08629043	2	240196078	-0.027682328501584436	0.1905120694447844	0.8844701821907092	1.461694087077595	0.4815009650257512	9453	3
cg08629176	17	55427708	0.5969224299335654	0.29184729685138544	0.04082287569612302	0.662431493258536	0.7180502354100322	9455	3
cg08629267	2	239014798	-0.4241217972237496	0.2600357571867251	0.10288749793362793	6.267514794426979	0.04355384034168966	9449	3
cg08629379	10	118350470	0.0016244999641459288	0.1316445018594633	0.9901543131167114	0.2786901109535401	0.8699278033111377	9446	3
cg08629417	2	8977852	-0.12016183373713749	0.2944029980992188	0.6831604365938699	7.262774492062181	0.026479425440075154	9341	3
cg08629647	22	46692562	-0.19749628689216675	0.7391313263622358	0.7893147631546111	0.1492917881967637	0.9280720639444527	9448	3
cg08629856	10	132913153	-0.47540575663611967	0.3595144853579078	0.18604998520198032	3.011971065751816	0.08265173005059381	5560	2
cg08629884	4	1719983	0.33577928068810464	0.3167555974054442	0.28911824868419267	0.7331039911592236	0.6931200963644486	9445	3
cg08629895	17	41787856	0.08793102155101046	0.1772579721762542	0.6198503605742802	3.379309429968928	0.1845832468203335	9458	3
cg08629913	12	53491633	0.5961823036257284	0.7936787539305652	0.45255442074520585	3.6798319492490137	0.15883077136144635	9453	3
cg08629942	1	211751122	-0.24541890081033468	0.32126780974872854	0.4449223464581705	0.8391112685377312	0.6573388537856725	9451	3
cg08630040	4	108655678	-0.5319030950490714	0.27032491809227777	0.04910905938511952	1.9801510021336233	0.37154863764451446	9453	3
cg08630055	12	100593747	-0.05980205956894798	0.49553797420107426	0.9039436427706149	0.10275930928291382	0.9499179613012814	9441	3
cg08630080	15	69605276	-0.05669913230037785	0.24128725236208204	0.8142195800452249	4.107088008754148	0.1282794740248707	9459	3
cg08630279	19	37958346	-0.0158844897728393	0.7733644999506799	0.9836130336018216	3.4683736748233196	0.17654370066645156	9447	3
cg08630381	13	100612277	-0.23730600247778114	0.3680992400738418	0.5191349593672065	0.04049676031193704	0.9799552416404483	9455	3
cg08630624	7	98611168	-0.46339218189830716	0.28597724612085995	0.10515039428592432	1.033679630079931	0.5964023146636589	9453	3
cg08630639	12	121666925	0.49360830633329955	0.23489822711490793	0.035608417594249556	0.6301552244831293	0.729732235916599	9455	3
cg08630869	7	100842115	0.11921538988202951	0.11145659888263981	0.2847936915394069	1.1166411267469631	0.5721691792728787	9372	3
cg08630923	11	115845993	0.057968814621876884	0.12378245941592116	0.6395614680623127	0.5238040940030232	0.7695864033114866	9457	3
cg08630959	22	44965199	-4.0135617366728044e-4	0.1554035338614572	0.9979393291105448	1.041492646979243	0.5940770088526002	9456	3
cg08630962	1	179262864	0.02750416162653452	0.6445674930301177	0.9659640171291689	0.9747006696104487	0.6142518014600689	9453	3
cg08631137	12	65003794	1.599511951774425	0.6945511650418641	0.021282033506966377	3.154239063453076	0.20656925825916175	9457	3
cg08631151	17	45056976	0.38016798176113104	0.34923975301116394	0.276348524750792	0.03324942520393319	0.9835127153121593	9458	3
cg08631328	12	123414607	-0.11569271643236816	0.249426495082173	0.6427660282397677	0.9252396854038148	0.6296319461963169	9454	3
cg08631427	6	150346858	0.11399720527427241	0.18358619603286955	0.5346348267503918	0.35496765480794645	0.8373745417464324	9458	3
cg08631499	17	28804876	-0.07715167658195725	0.6445528492238366	0.9047223974764982	0.1798615077852228	0.9139944736394405	9450	3
cg08631502	16	1078986	0.10407954235975134	0.047849187732257555	0.029618280098484363	0.6735775995744144	0.7140596335248842	9455	3
cg08631650	5	149669813	-0.14933580695683893	0.07224478090418997	0.038726531240472324	1.7167438009747618	0.423851593441784	9452	3
cg08631783	15	89418456	0.065487737884568	0.12282641041929233	0.5939137613629619	0.1621874329369089	0.922107270758199	9455	3
cg08631819	6	159589483	0.10215798168400593	0.09912563051851202	0.3027326630691672	3.087205128691229	0.21361016921484688	9445	3
cg08631887	13	30692581	-0.413752139190069	0.1826185580734318	0.023472014830451988	1.4071055138825064	0.49482418716850635	9457	3
cg08631890	19	39902969	0.06049845824964148	0.4646686817825617	0.8964105852493547	0.7578058691871674	0.6846120615892758	9448	3
cg08632001	20	34130163	1.1331671985759797	0.5717460258366955	0.047485784056298566	0.9291129761804235	0.628413752376854	9417	3
cg08632007	6	33549196	-0.11088646803048104	0.22285557707966805	0.6187864617891623	11.447650248920457	0.003267189563056372	9458	3
cg08632020	5	96742935	-0.9997020989831057	0.6382298218586762	0.11726273579055815	5.779590509635741	0.05558759273822957	9455	3
cg08632081	5	177892911	-0.1684204494731573	0.1350968861136515	0.2125206561542221	0.16143430714425472	0.9224545675282347	9409	3
cg08632420	16	19117471	0.0426574548352078	0.10681431814510005	0.6896273507990005	0.7442756283881822	0.6892592462709121	9455	3
cg08632473	6	18221097	0.17472422774024432	0.24944024187218988	0.483636783568411	0.3936331951100188	0.8213412554944268	9457	3
cg08632659	16	77270156	1.2853885979254391	0.8797709987561707	0.14400197604044795	2.184998672623682	0.3353772248598116	9407	3
cg08632680	11	44088068	-0.02810484359504435	0.5327853265516884	0.9579304756664914	3.8690813904652392	0.14449061881500533	9428	3
cg08632701	21	37451849	-0.08909433997424049	0.06701047263382234	0.18366379642507727	4.993142459487566	0.08236693229233842	9453	3
cg08632767	15	25923673	0.3999560968105792	0.2166241470403474	0.06484669218206432	0.19192929684050036	0.908496132274496	9459	3
cg08632810	8	141609470	-0.175637435366991	0.1587886493569302	0.26867966745365296	2.290016957045632	0.3182212197331093	9457	3
cg08632909	11	70048796	-0.09370674149127019	0.08376486355402202	0.26327329787229364	1.3754465028694434	0.5027193326296685	9397	3
cg08632961	15	45444323	0.13512529529190356	0.2063354065028583	0.5125438812089756	0.5538677551930352	0.758104623153037	9454	3
cg08633074	16	11837719	0.006470933692068322	0.2676399884860442	0.9807108230074082	2.3443736741455337	0.12573608886876225	5562	2
cg08633085	6	130031345	0.027087888728175708	0.4415697843975818	0.9510848316369074	1.1587425000680978	0.5602505133388509	9414	3
cg08633134	19	50935017	-1.768695157131561	0.7876832616524769	0.024739928138509355	0.2970805096406162	0.8619653082135093	9442	3
cg08633154	10	92980627	1.25125623221941	0.8313579140531736	0.13230472764751092	2.3151562005836603	0.3142463331072634	9458	3
cg08633239	8	67591714	-0.06523360600795047	0.1716143084820535	0.7038581781886485	1.5779143747229574	0.45431831722522537	9433	3
cg08633242	5	134099637	0.023107976916729393	0.21747466893414244	0.9153792827788729	0.6580037607970506	0.7196416635326802	9457	3
cg08633249	15	83926030	0.01660078427501388	0.15194188507367853	0.9129982873573571	13.657691633673558	0.0010821063460480466	9459	3
cg08633290	19	44405433	-0.014495199153098246	0.09157411573900645	0.874228869547315	1.317816383421165	0.5174159452303495	9427	3
cg08633479	19	57630524	0.04377773942763675	0.0493815214799304	0.3753370217216765	4.060709566939038	0.13128893374133857	9399	3
cg08633560	6	166571846	0.10873950660422971	0.1783287434190808	0.5420142188776049	3.3299662843812783	0.18919384734890993	9431	3
cg08633665	8	128972829	0.46490209435645174	0.3234683882896938	0.15064947017661573	4.248486807989488	0.11952336496598463	9457	3
cg08633745	1	4471758	-0.0490666777045967	0.10610417214071675	0.6437667368171971	0.2524229256173981	0.8814284377417089	9334	3
cg08633810	18	47793000	0.6899215304865831	0.6648954393385789	0.29943808965710567	1.6686652579661672	0.4341641333287686	9458	3
cg08633850	15	42867590	0.16444349804815678	0.9282295606024877	0.8593841109884282	0.25475491746334816	0.8804012947155688	9401	3
cg08633881	13	42638875	-0.06976491189553022	0.1553240833713354	0.6533183458457709	3.126886626133408	0.20941375122160097	9444	3
cg08633923	1	236959181	0.593521633940274	0.8074227382257966	0.4622897726763111	1.17983598616808	0.5543727452695743	9452	3
cg08633959	16	50914024	0.08136980656769288	0.09099745332788277	0.37121557534595356	0.9584674421211977	0.6192577342034172	9455	3
cg08634012	19	47250264	-0.12805196829574236	0.22547221197609826	0.5700839009300147	2.0489995269107917	0.3589759934095128	9454	3
cg08634041	13	78494330	0.06808686799722768	0.15489228097959995	0.6602445130602856	7.5228584084131995	0.02325048692385424	9455	3
cg08634079	15	65478037	0.204723941117102	0.5550041697154908	0.7122252257626454	3.2170240839542132	0.2001852598414715	9426	3
cg08634133	7	149570071	0.09597169372788986	0.1742784589686697	0.581852931508968	0.46900648571771963	0.4934445869478571	5554	2
cg08634298	1	64337861	-0.05986961284163472	0.10965170272137716	0.5850672965790857	0.2654657731294967	0.8756989718317847	9445	3
cg08634318	3	13323642	-0.4812327801725413	0.3224414303561816	0.13557709850256267	4.55087592387747	0.10275189715930441	9459	3
cg08634357	16	66956242	-0.020906535271421712	0.0604094750642007	0.7292822931613	0.04272680749970222	0.9788631773769252	9454	3
cg08634464	19	2901147	0.0816561	0.37553	0.8278636834119956	0	NA	1084	1
cg08634539	14	60631988	0.3676857524301276	0.5737248335955077	0.5216040699665626	0.6621978654300988	0.7181341185679007	9459	3
cg08634545	4	103719283	0.11199185058656438	0.15500393978386487	0.46998116162418063	2.0983370094307348	0.3502288417037439	9442	3
cg08634598	12	133013765	-0.10367639888663366	0.0923742018802402	0.261712672846417	0.8071668728967516	0.6679222954098872	9457	3
cg08634721	13	30169482	0.13553832059348325	0.46226126058216405	0.7693637963833375	0.3467257476997586	0.8408324433727683	9452	3
cg08634762	5	134074437	-1.5722507562331163	1.1803012067936145	0.18283525881277918	2.3736630527367426	0.3051867098070719	9299	3
cg08635011	12	111515293	-0.010544492200768142	0.1951243707514981	0.9569034129665319	1.4700734801878217	0.4794878422229232	9446	3
cg08635064	7	42273390	-0.14395360824638848	0.06261114207115313	0.021495334312565915	0.02237999799381235	0.9888723761657406	9232	3
cg08635097	13	44833857	0.12315418320136033	0.27806243169789174	0.6578372032376554	1.9558524842318707	0.37609021076714616	9457	3
cg08635118	7	6144369	0.39386211786469966	0.9814445139505409	0.6881929371597242	0.018515642658030376	0.9907849003606278	9405	3
cg08635130	1	33430450	-0.012492444435681847	0.5820980645243753	0.9828778618828317	1.1343758956890393	0.5671179638108212	9456	3
cg08635134	6	30594456	0.7132591448269251	0.6134053488728773	0.24491634345241947	2.421352709886566	0.29799566041656556	9453	3
cg08635159	4	174296965	-0.12959040698463142	0.14950830005922922	0.3860640188463148	0.08665291705010794	0.7684762004682982	5462	2
cg08635242	17	28706081	-0.40485267716367457	0.7348131733635652	0.5816610848587094	1.41155620576412	0.4937242564892337	9453	3
cg08635249	7	127983877	-1.0120420118198852	0.8310663037244217	0.22331394943747673	0.9669495340326261	0.6166369949601664	9440	3
cg08635255	17	79604305	-0.14382926878546853	0.5302469586585524	0.7861990767362361	1.9422735124498842	0.37865235793562324	9458	3
cg08635395	16	15747286	0.03099372754500178	0.1489521660197707	0.8351677567306588	0.9204832995440878	0.6311311143881915	9456	3
cg08635403	20	1187989	0.39776314935245755	0.22496059731299295	0.07703652198672091	2.932284507150718	0.2308141925067196	9455	3
cg08635489	1	10949944	0.01956148020211812	0.08333173356650767	0.814408778457143	0.829328163038671	0.6605621384697743	9457	3
cg08635618	11	70310320	0.533115410462613	0.25024715622619575	0.03314227313643078	1.0406119478534865	0.594338668010284	9455	3
cg08635689	1	110577154	-0.9187993144259783	0.674486494073805	0.17312831501893042	1.9368185093406305	0.37968654255950945	9458	3
cg08635765	5	136536219	0.08118882272917874	0.08100893317510077	0.3162370539949435	0.8654414962387573	0.6487416288322599	9458	3
cg08635822	4	82958259	-0.31824596651766035	0.22323850070853007	0.153987510706276	4.951639055651216	0.08409404460020915	9452	3
cg08635931	11	10880635	-0.7459376865731429	0.3155585463258514	0.018085419569576554	0.4448452233099206	0.800576959678967	9456	3
cg08635977	1	249197850	-0.0899159853243565	0.27887498073473216	0.7471315088249247	1.093025130353691	0.5789653978124885	9458	3
cg08636040	1	151171017	-0.5404583410368013	0.5711370815457392	0.34400334213370287	0.1589195896184843	0.9236151533455512	9459	3
cg08636056	5	150603752	-0.30796761105830334	0.543622867638039	0.5710473616033518	2.2946691557217407	0.3174818658032475	9456	3
cg08636115	1	3179762	-0.11836126175621768	0.21887270756671065	0.588661500614849	3.78732627993499	0.1505194240046234	9453	3
cg08636169	12	65672743	-0.263793678229978	0.5010580421727889	0.5985594022318198	0.8671222931675363	0.6481966563926793	9446	3
cg08636191	7	54900829	-0.023636473842893437	0.1008486597314893	0.814693332496067	1.7523415028941245	0.18558264342211825	5562	2
cg08636203	13	113428332	0.2427267246462801	0.26601505802747305	0.3615293372032783	2.023893584533232	0.36351061062605766	9455	3
cg08636224	6	35657921	-0.07396778214881607	0.2565650085830261	0.773116838138717	1.5828062011983772	0.45320845190943737	9458	3
cg08636385	6	71816668	0.1710910154394953	0.21949877594671127	0.4357074514021815	0.3901062018121955	0.8227909659501624	9082	3
cg08636573	7	100881842	-0.21604978381533246	0.08283092833160628	0.009098715522589005	1.2352668702013716	0.5392190256212352	9449	3
cg08636620	7	102553045	-0.20598839166817481	0.22265244369671375	0.3548844226579946	0.5982211176436623	0.7414774280323527	9457	3
cg08636638	5	112040374	-0.25184942775034336	0.20505204379569356	0.21936364878077036	0.27969431159628955	0.8694911219196301	9457	3
cg08636808	15	89889498	0.032545773253633205	0.10973814726789576	0.766789731746188	1.4194938991124326	0.23348672274880486	5562	2
cg08636922	21	46420451	-0.12007077951375125	0.16906566711600188	0.47757886395033483	3.8332377034639924	0.14710350096910912	9455	3
cg08637119	11	3239218	0.04834780710848084	0.1455720543695131	0.7397964887619239	1.7927217610726214	0.4080519107110743	9419	3
cg08637123	7	138764793	0.24915443303963702	0.535763136505635	0.6418986095897619	4.018162480832298	0.13411183461631201	9368	3
cg08637403	15	73093211	0.012561430365492825	0.07043051190058584	0.8584464573613317	0.18139762340892024	0.9132927425634892	9458	3
cg08637438	17	70113856	-0.1557342862032832	0.20356346236467204	0.4442474484199658	1.3948015249581607	0.4978777258737086	9452	3
cg08637446	11	2004118	-1.5134783729178785	1.2735203438599045	0.23466757077040962	2.71327341108663	0.099516596357133	5550	2
cg08637473	16	737490	0.22224745609257418	0.20823260695118395	0.28583466532330887	0.305231391115103	0.8584595682523497	9454	3
cg08637547	17	7155284	0.5273079354339462	0.703735089333215	0.4536770645780682	3.3755620829137842	0.18492941976980531	9459	3
cg08637583	15	44828465	1.8428491228841875	0.7237378228069254	0.010887351582996302	0.9017753565817057	0.6370623940964286	9458	3
cg08637618	7	27279329	-0.4743452984042257	0.3676513967416598	0.19697984174065905	0.09265110374589466	0.7608334986945322	5561	2
cg08637874	12	24750744	-0.07400774962273252	0.07825254011560531	0.3442734416955796	0.43198512442268006	0.8057412947846578	9416	3
cg08638044	15	27819924	-0.15706175129769248	0.1101057636670131	0.1537348619880345	1.3167774983813278	0.5176847828895966	9454	3
cg08638097	1	92100082	0.1872513275916001	0.2502045755576816	0.4542232045631339	1.964684598755048	0.37443303664191296	9458	3
cg08638180	16	67283238	-0.01581177853569501	0.1362288597513736	0.9075988402420286	10.087960977261435	0.006448030854702273	9459	3
cg08638184	7	19183563	0.31764194202580465	0.23617934099096316	0.1786515866626341	3.5752961557373073	0.1673533091206026	9456	3
cg08638395	1	180601032	-0.5214916170579645	0.7254434078917952	0.47222772052291956	1.454406318879934	0.48325869928081455	9455	3
cg08638512	10	120514811	0.0470401535970492	0.8818090088718705	0.9574569794046693	7.050307344664518	0.029447281788916767	9357	3
cg08638514	17	75672569	-0.22665569409995606	0.20643508805493507	0.27222571132368584	1.5618776092996272	0.45797585955613174	9453	3
cg08638582	19	2717615	0.044125040463092985	0.07567506712645623	0.559835690032906	2.559261693716324	0.27813995774316935	9459	3
cg08638632	2	192446259	0.325249	0.531439	0.5405273846049128	0	NA	1087	1
cg08638697	1	45454370	0.44277136965062486	0.5804790289051557	0.4456012117871678	0.1440348265755046	0.9305146923500327	9429	3
cg08638785	16	661482	-0.5049830610145812	0.2766766408169603	0.06797474886719672	0.5449371462754098	0.761497360271843	9457	3
cg08638874	8	1277237	0.058972392708910165	0.18830227996525212	0.7541443776688812	0.9329262825908237	0.6272167268006501	9455	3
cg08638876	15	63569511	0.5990742717050086	0.6267627442387654	0.3391616458363906	6.846037816866117	0.03261382801085041	9446	3
cg08638917	16	58299153	-0.10287798689992457	0.2519098731611917	0.6829858767007191	4.94002347747492	0.08458386608793958	9457	3
cg08638928	2	175352250	-0.19238757555118596	0.3191211499873719	0.5465972432064027	2.1968195736802283	0.33340084077762494	9451	3
cg08638929	1	46640255	0.15207552185316214	0.11824191948518019	0.19839462091171248	3.6650699542637213	0.16000743803151504	9436	3
cg08638939	17	900325	0.7172962433263476	0.7107995134754233	0.31290748183283656	0.22500164785405355	0.8935966108498137	9456	3
cg08639121	19	36618633	0.803406968374071	0.6427611048679	0.211324789344368	0.5645144205283564	0.7540797025475758	9458	3
cg08639244	19	41945921	0.10630965449316804	0.4348966453365155	0.8068838003939869	0.1309430462053826	0.9366257185742652	9415	3
cg08639279	11	124770463	0.14392806887241538	0.24837682766528693	0.562268964128446	1.0213068923870094	0.6001033154375369	9449	3
cg08639339	1	205648336	-0.3397992914943118	0.13570800806805217	0.01228327202261915	4.154105409448901	0.1252989615624678	9450	3
cg08639389	4	26995889	0.2847205324786873	0.18347346414588706	0.12070172300409814	2.1075848378078694	0.3486131518775983	9458	3
cg08639402	6	17600538	-1.007178552057215	0.9587500847208974	0.2934827369058633	4.118678694294921	0.12753820054414497	9381	3
cg08639523	1	228645117	0.2232662757628977	0.3072225146409332	0.46739444777773353	0.1820423894731215	0.912998359934478	9456	3
cg08639586	19	34111483	0.0167943215764158	0.10296700236474036	0.8704366144860896	1.7154740547137948	0.42412077086748895	9455	3
cg08639748	11	69519128	-0.26900443767986676	0.3185949012411556	0.39847590024155854	0.49294520742540365	0.7815527728880123	9456	3
cg08639762	1	201437298	0.1857365930440249	0.2361404793435337	0.4315445970796631	5.456011577326963	0.06534948048579954	9457	3
cg08639799	1	1871162	-0.03211224643011169	0.1433988126777944	0.8228066151270116	3.5057463023291224	0.1732753812077633	9457	3
cg08639843	11	844536	-0.23352292636689467	0.3332539670744854	0.48346802015150325	0.10685190343442769	0.9479761344097958	9421	3
cg08639948	1	36591237	-0.07575677795659573	0.11723373957407125	0.5181479867293335	0.906875599201281	0.6354398773960704	9451	3
cg08640046	2	237088661	0.1563393888518429	0.10316824184458065	0.12967546693220774	3.740978677210737	0.05309333889145815	4887	2
cg08640168	5	138273197	0.22623054027662573	0.2684729864934854	0.3994205131675222	2.3064758955169755	0.31561317412966616	9442	3
cg08640252	16	1820949	-0.040157402309404774	0.0984886877515651	0.6834673649736953	1.2463675802154086	0.5362344589667217	9449	3
cg08640361	6	134494620	0.11522561527640907	0.17516722683358033	0.5106644037064492	2.7571909475240166	0.25193214999840574	9457	3
cg08640466	6	35153213	-0.10698169145990623	0.24610765094046008	0.663784046036425	1.5545628315773207e-4	0.9900520647640163	5561	2
cg08640475	16	85551478	0.3565813779567798	0.1608972587096114	0.026677436372760096	0.06347559300432468	0.9687605611883479	9453	3
cg08640498	12	57828515	-0.7925872989651574	0.24352316194858203	0.0011352457196780338	4.439348112858084	0.10864451503562689	9453	3
cg08640609	1	7764642	-0.2593284140371477	0.4485751470873044	0.5631858892951198	0.8748763430770814	0.6456884471170292	9428	3
cg08640619	1	157989520	-0.2514190361203738	0.2518367461640425	0.31811386500978267	0.22507657760666264	0.8935631329904479	9456	3
cg08640790	15	91498075	-0.1171981556070788	0.7038111258000145	0.8677482740795388	1.3757196786054045	0.5026506719570462	9433	3
cg08640804	1	48058390	0.03401254386021138	0.22328248653675237	0.8789269375303719	5.115106139682865	0.07749413136276934	9430	3
cg08640824	1	2162506	0.27365412224431085	0.13151803941310272	0.03745821420661462	0.28224810088060387	0.5952315035037573	5561	2
cg08640901	3	48694454	-0.15424031122993243	0.07394748229507699	0.03699594362072315	0.17978449578251676	0.9140296685894832	9457	3
cg08640923	2	220117945	0.40992459387231966	0.725405870312035	0.5720078707070746	0.9734486723899207	0.614636442613988	9427	3
cg08641003	1	204589008	-0.06318771729275915	0.8458362734040633	0.9404498823166036	0.9983888252873998	0.6070194700065672	9354	3
cg08641024	16	47047688	0.0700631648240962	0.24546296450274616	0.7753126327419838	4.045561886881922	0.13228707021466155	9379	3
cg08641078	12	120313949	0.15341908528386666	0.1789239757606407	0.39119400639673346	0.7332877003825833	0.6930564330110806	9444	3
cg08641090	2	72375141	-0.6031729868737061	0.314979819432618	0.055497916039154285	2.421538864240817	0.29796792511248027	9445	3
cg08641118	15	90030046	0.036869007051724106	0.13772240083969362	0.788926223426587	0.43042547085197935	0.8063698784897438	9458	3
cg08641155	16	70469236	-0.09308843903700469	0.20209931286947275	0.6450803015233926	1.3746514629455135	0.5029192133253056	9457	3
cg08641170	1	35324574	-0.17589370000666862	0.7086866027294579	0.8039821934413109	3.419362636874336	0.18092344039573036	9458	3
cg08641214	8	124253374	-0.8299257591637463	0.8246099349538042	0.31420084874725396	1.867283200498255	0.17178656252984106	5560	2
cg08641278	10	73848764	0.04283967555773827	0.29913651691585014	0.886123448023962	0.17541173625902898	0.9160302707996633	9459	3
cg08641445	16	1080637	-0.07114588122180117	0.10298357934145767	0.4896617911019207	2.413166969261686	0.29921781736718206	9456	3
cg08641514	7	25987606	0.987164389233607	0.3595645532485214	0.006042905728058323	0.26337628092525645	0.6078100351829456	5562	2
cg08641561	1	160389104	0.1349919212823863	0.23736532258513418	0.569553278663012	0.3129268175184441	0.8551628085986538	9452	3
cg08641579	7	79083447	-0.11425678696863564	0.13907331677247364	0.41132853823838944	0.3161952258158296	0.8537664392760688	9449	3
cg08641683	15	68098945	-0.009283390378611601	0.25423001913011073	0.9708711500154094	0.7543477845521026	0.6857968087586939	9457	3
cg08641706	2	105069200	0.002745818446914737	0.13203878545128311	0.9834087518953333	2.508417821338048	0.2853014579134459	9431	3
cg08641750	1	38158129	-1.014094266609453	0.641289893731309	0.11380142086672478	4.135294856333292	0.12648299228839294	9456	3
cg08641766	7	101359237	-0.13820335633895733	0.22527688302657775	0.5395575531706948	1.2366801436845516	0.5388381282398588	9447	3
cg08641796	2	183943388	0.13935762999022552	0.2038731154572603	0.494258865228702	1.2837728300963793	0.5262986692911912	9455	3
cg08641866	1	1141790	0.22073981353300334	0.6507235328424853	0.7344424100515499	1.0171738674970698	0.6013447186529716	9380	3
cg08641867	1	84395855	0.020443349682134602	0.1791458808298661	0.9091461117306915	12.934648849307251	0.0015533763532767962	9442	3
cg08641879	20	61436024	-0.6438899603614047	0.5695405573844563	0.25824758628872857	0.23384019980554407	0.8896562739464805	9440	3
cg08641881	10	60937501	0.067229261932733	0.10090120207264415	0.5052270228109759	1.5720729723506306	0.45564718494134004	9452	3
cg08641935	2	173575577	0.06470715119877075	0.10912437757834981	0.5532032594011711	0.0345476257715446	0.8525467744164311	5471	2
cg08641963	20	44451973	0.05461432664494058	0.07136688903886378	0.44411589404330554	0.010260213329696587	0.9948830298588254	9441	3
cg08641973	1	240517881	0.3962282131793782	0.24816569346582457	0.11034872704008575	3.201677390664205	0.20172725931559907	9459	3
cg08641990	1	54822503	0.07460629816002212	0.15438859870946167	0.6289273982395265	5.956058640498474	0.05089302896788391	9458	3
cg08642014	19	40324762	0.2533873932451256	0.3938427699994174	0.5199827760358446	0.7356276879482933	0.6922460354657799	9362	3
cg08642016	15	44487308	0.374745252865224	0.5028006490101826	0.45608084988610154	0.04119109358488592	0.979615092922872	9457	3
cg08642068	20	31591776	0.00857707233889454	0.029000706863292237	0.7674180264421223	1.8836521040876284	0.38991517947278953	9455	3
cg08642111	8	3141844	-0.0013433721030414916	0.05654981330135874	0.9810475933756377	1.1600648314953035	0.5598802173354028	9458	3
cg08642186	6	20534674	-0.2684563794487233	0.2754394711476073	0.3297351657395568	6.221712344993497	0.04456278557126833	9440	3
cg08642198	8	2419444	-0.025198325402195812	0.06632237379125924	0.7039921623965097	4.2015015064202474	0.12236452819781789	9456	3
cg08642237	15	45694386	0.5881619957009724	0.477710028652474	0.2182438381142949	1.3603870851825248	0.2434704076237549	5535	2
cg08642285	15	68498589	0.25790214635047043	0.256346617678369	0.3143828279669617	1.1387258123176418	0.5658858462680934	9459	3
cg08642292	15	33873247	-0.1732122974992751	0.11426227258360629	0.12953995150392775	1.943704323963729	0.3783815647339411	9455	3
cg08642325	8	26149300	-0.4752778386950019	0.7334045283166879	0.5169569908582233	1.3173830809260467	0.517528056184441	9452	3
cg08642342	6	79288261	0.1480011157779369	0.05805997069227909	0.010799895573884792	3.628207740283624	0.16298389770487254	9431	3
cg08642528	19	52784499	-0.13387042680304156	0.16363144784393024	0.41328773920870804	4.282302787729684	0.1175194539154054	9457	3
cg08642538	13	22058122	0.5071338016837056	0.8294437702516462	0.540925322484038	0.5355423117513521	0.7650828457847169	9410	3
cg08642707	11	3014518	0.1618797500928786	0.1568792961606752	0.3021308987559494	2.291921895650118	0.31791826808896484	9452	3
cg08642731	10	50507092	-0.054106468750919894	0.17672529574975562	0.7594817398094503	0.31919645237517125	0.8524862268117024	9284	3
cg08642743	17	74099944	-0.12225586983156347	0.28888141856404337	0.6721461812244746	0.43851937780460704	0.803113131503434	9417	3
cg08642771	1	198392758	0.14322330723909257	0.13230403660366333	0.27901635907373806	0.61272426384413	0.7361199986330826	9434	3
cg08642814	1	3734907	-0.07858656493105974	0.20980094216739917	0.7079752319811488	0.6764412146308031	0.713037969153933	9454	3
cg08642843	10	134303159	0.37823828246578606	0.21693294062352395	0.08123368387150155	0.09741518353419107	0.9524595960109821	9444	3
cg08642938	17	21117993	0.46489450549791356	0.6049032309417677	0.442164299414478	1.9356646906089927	0.37990565047861585	9458	3
cg08643003	11	15997706	-0.12017384483077692	0.19799514980095945	0.5438817863167525	0.958670099661709	0.6191949887577521	9457	3
cg08643007	2	176032817	-0.959532427754	0.6801728277853057	0.15832761803874132	2.2073378858108548	0.331652036372123	9456	3
cg08643128	19	39432669	-0.0738294530960694	0.15666762373674234	0.6374629669076948	3.0642474466398877	0.21607629343389714	9456	3
cg08643339	4	173759487	0.023632527801401043	0.15356520756648695	0.8776945281066717	1.6904439545273573	0.42946201682597185	9456	3
cg08643359	6	14831341	-0.22605253560614505	0.23359675907113442	0.33319218251181193	4.019552780308688	0.1340186392057252	9396	3
cg08643436	16	1412102	-0.008475051856812108	0.24129610227799733	0.971981632109694	0.44176165400039424	0.8018122289652755	9459	3
cg08643618	1	1189466	-0.9228715822741248	0.8688070928810767	0.28813200253709104	0.46557401589977543	0.7923223139074849	9399	3
cg08643646	10	128487557	-0.3790305799918999	0.23244977365629102	0.10297658488347168	2.5523154671562343	0.2791076488017193	9451	3
cg08643692	17	43099350	0.15333521776540984	0.2831368723795876	0.5881225951487893	0.13164482462487848	0.9362971243694971	9453	3
cg08643824	11	58294523	-0.08153089628241181	0.1560234726012937	0.601283737201147	2.8962663600067153	0.23500859759340562	9443	3
cg08643852	13	48670688	-0.2401696820007929	0.17505457658821313	0.17007268011607016	0.44940639526965703	0.7987532554365158	9453	3
cg08643928	1	178694481	-0.015000634869373492	0.7776343336733051	0.9846096909444343	0.25978500343514055	0.8781898297449595	9416	3
cg08643953	3	132379052	0.30075772020331815	0.5996936067095944	0.6160059302821164	2.7793981351697425	0.24915027074394078	9459	3
cg08643994	4	141500606	-0.091043261044723	0.06915584311722232	0.1880082496311461	0.30842642228165706	0.8570892605498328	9457	3
cg08644023	4	126237421	0.7038776119698105	0.609416507960497	0.2480893880989758	2.3113575344884842	0.3148437587283308	9452	3
cg08644045	4	3495341	-8.099927763417786e-4	0.050582319976537546	0.987223735264375	9.009998496331969	0.011053598497327623	9455	3
cg08644106	19	4102601	0.19673084692214296	0.18378660197977142	0.2844254233157366	2.6031357370372583	0.2721048338108144	9454	3
cg08644269	16	85801747	-0.08379604142334415	0.2631399975277746	0.7501461836429857	1.3439244034324722	0.5107054867922769	9456	3
cg08644276	2	226860501	-0.03578254976325884	0.07646245112506742	0.6398021479961491	4.172999549816536	0.12412082719971317	9448	3
cg08644285	19	21591496	-0.013242720806665848	0.14614441210844156	0.9277993559826074	1.6378979982215567	0.44089479190280245	9429	3
cg08644340	5	72585503	0.021337221543597323	0.19891736680953637	0.9145773536442939	3.42488937106185	0.18042417266177388	9450	3
cg08644356	1	8388411	0.07075340326168046	0.22330211254544885	0.7513569847867902	0.2838133938417594	0.8677022119972948	9458	3
cg08644360	1	44444695	-0.28798601705752086	0.432203353041942	0.5052061723232111	2.053150603683064	0.3582316976299141	9450	3
cg08644365	1	203120194	-0.10427237614336589	0.2308695322826449	0.6515206696956002	1.1094048512072752	0.5742431158227503	9459	3
cg08644381	7	149480305	-0.05951943676246911	0.16322085938418146	0.7153683393712709	0.637671836878999	0.7269948259660407	9457	3
cg08644463	1	110106962	0.07664539220031857	0.10192985633531375	0.4520856312666172	0.9095298390675476	0.6345971318043971	9363	3
cg08644482	1	24421423	-0.040705471520716775	0.09678471521249868	0.6740636418981258	0.43110824333413555	0.8060946418916745	9459	3
cg08644498	1	46502608	0.10082581046005837	0.25150439399850816	0.6885004863475808	0.3311259172766627	0.8474165093358694	9458	3
cg08644511	1	9171147	0.2408557019295075	0.2923311973846297	0.4099885498695022	0.4806141870608603	0.7863863298278023	9456	3
cg08644592	16	31084664	0.6828761587912396	0.6681103016296324	0.3067331343713842	8.344990324021662	0.015413752293083765	9432	3
cg08644598	2	37790618	0.148194102894626	0.12624257202430386	0.24044159520623246	2.2858713657827967	0.3188815113756016	9457	3
cg08644612	6	138188425	0.6754892606271948	0.7691054419238044	0.3797922571308811	0.027854970494185484	0.8674502406306658	5538	2
cg08644678	4	17711202	0.00491188701231465	0.0950915201733991	0.9588041426773464	1.0838549225487264	0.5816261094757331	9457	3
cg08644711	13	48877473	0.7066260722453089	0.5041475683730277	0.1610271172317504	0.3139978977278076	0.854704957228445	9450	3
cg08644839	1	159833366	0.10248069850212174	0.20640988876216412	0.6195478769775675	5.316990971892542	0.0700535390331078	9453	3
cg08644897	13	112607846	-0.16295656656204532	0.17326484027905897	0.3469582371177346	0.2788681827564633	0.8698503519529903	9459	3
cg08644924	19	14117541	0.14638737033640384	0.7882920469151045	0.8526784989886649	2.3025167565710802	0.3162385711386187	9457	3
cg08644973	6	31668721	0.14824673278995754	0.1273269965757795	0.24430274076596128	1.6315133348894457	0.44230452327623276	9447	3
cg08644980	16	1265487	0.07229646371340301	0.1879795673159557	0.7005356778828963	1.3830057075749442	0.5008228397095182	9457	3
cg08644993	1	153508755	-0.5463453975282352	0.31397660544145467	0.08184442025767782	1.4971035876888699	0.4730511324770236	9449	3
cg08645207	2	201489698	-0.2822645791743847	0.20897090948702265	0.1767799410878332	2.949459816544597	0.2288405266322744	9444	3
cg08645257	2	242211290	0.35023733009412356	0.18790433383510602	0.06233392319279466	2.668687747181588	0.26333089714217733	9457	3
cg08645278	22	50925232	-0.20382177626214582	0.19347898571315736	0.29213162886499394	0.2208380552919719	0.8954588346637827	9454	3
cg08645400	16	49307062	-0.02652583436180944	0.12132709645968223	0.8269376954781327	0.16962379901705418	0.9186850732639027	9454	3
cg08645402	16	4508243	-0.02311197094781198	0.2049316586112797	0.9102058318188105	0.19056828471599543	0.9091145798048221	9450	3
cg08645542	19	42678643	-0.3059795546824439	0.2524068673668478	0.2254177133393731	7.498579826389055	0.023534451427536927	9455	3
cg08645670	16	86612451	0.4676095065439181	0.4144695984307773	0.25923046654889165	0.07654887681741877	0.9624487717343969	9451	3
cg08645860	16	85969301	-0.0914937219484798	0.12055793363399224	0.4479009354152142	0.3695506849488714	0.8312910186589262	9390	3
cg08645889	2	20425310	0.29993790665451436	0.7059413258436597	0.6709266787896718	0.013412368566911876	0.9933162519884253	9459	3
cg08645907	7	105319679	-0.20720043364170548	0.33978329848973066	0.5419931741000196	2.1263934185682856	0.14478106070591196	5562	2
cg08645980	2	169984729	-0.1739021543553737	0.1473285527809631	0.2378532218716067	2.423798461267961	0.2976314714917851	9456	3
cg08646025	19	1095637	0.2772062371655663	0.6718798884530311	0.6799121398472113	0.45314667660642954	0.7972608704094428	9454	3
cg08646051	12	26205524	-0.08971232600791809	0.1719518317260471	0.6018587515633794	0.38641052912959684	0.8243127545734867	9451	3
cg08646313	8	98058371	0.007319359890731076	0.11339914560711326	0.9485361924482624	0.1472614181499359	0.7011663038912832	5543	2
cg08646355	7	89844867	0.12034308990124104	0.14905505622219364	0.4194513781468535	0.026322471777425804	0.9869249944624726	9450	3
cg08646372	13	31191727	-0.37925822770205797	0.5717353500097228	0.5071091272932857	1.461578980398992	0.4815286778116394	9406	3
cg08646467	11	6624869	0.2868493703719932	0.5474447448748111	0.6002933742883315	0.43799105763092944	0.8033253099612995	9437	3
cg08646570	17	9187661	-0.0325742022026026	0.11206239393427178	0.7712967138925728	4.822670203511262	0.08969546202690266	9181	3
cg08646771	3	161090169	-0.5935499924163471	0.9126045472600215	0.5154395419131211	1.8455470527015119	0.39741526940027294	9456	3
cg08646805	7	40338163	-0.2927309953451809	0.21045230157275566	0.16423717921321745	0.3164319887612596	0.8536653751298119	9450	3
cg08646988	2	69614274	-0.8393050724312556	0.8000937772939781	0.2941742642881448	3.0230110517727726	0.2205776425015895	9440	3
cg08647039	19	13120987	0.09098483422682246	0.12642295946346854	0.4717183469192806	2.650992126309906	0.26567113673325515	9456	3
cg08647091	16	4385126	0.007014480258636277	0.223723112990301	0.9749877042471922	0.5063824728832442	0.7763194070663285	9456	3
cg08647349	1	7439692	0.004505423495233947	0.14544770522636505	0.9752884857302216	4.863168589592677	0.08789746671408673	9455	3
cg08647419	19	47614495	-0.12233197585825262	0.2771199424809777	0.6588941018209723	0.6169395008362337	0.73457017230367	9365	3
cg08647446	4	74486298	0.17557709898411794	0.30783584940750675	0.568433897468628	0.2529323522063981	0.8812039547910753	9457	3
cg08647453	16	88889618	-0.3286766078785416	0.17166392596530944	0.05553695183547388	0.25665947607248896	0.8795633058459498	9441	3
cg08647641	7	91763896	0.3317038583740504	0.5114994283934287	0.5166660615718952	1.1027029826050136	0.5761705944001896	9434	3
cg08647685	1	43469434	-0.3534720141178789	0.21691402906152404	0.1031968751200458	1.5753792160963367	0.45489456686970464	9450	3
cg08647699	5	133747593	-0.9348916419806261	0.8414309931939179	0.26653673213806495	0.47106647879091124	0.7901493984839779	9441	3
cg08647724	11	12479811	-0.17331805158434954	0.23494940476145532	0.46070744171691475	0.6662133196723417	0.716693747641177	9459	3
cg08647727	12	31812705	0.14558992664345868	0.11016672283196915	0.1863207823006078	0.2845729850131617	0.8673727251002703	9446	3
cg08647730	7	155959710	0.04801819966658894	0.13745489300480937	0.726835670304834	1.5250063761511237	0.46649723395204645	9456	3
cg08647910	6	134497084	-0.17403862426323602	0.2773355714945874	0.5303066012322947	0.3871277394624944	0.82401720475694	9455	3
cg08647912	1	180201893	0.03073988719608976	0.15987066772663172	0.8475231032442443	4.4847746330676275	0.10620465735873981	9457	3
cg08647951	7	41503206	0.0581349482134499	0.20901505107873697	0.7809067203882292	2.8863524574447514	0.23617641577997625	9458	3
cg08648041	20	2633689	-0.20493498967961254	0.3032304720688061	0.4991428480428709	3.3112830360513303	0.19096950602028712	9454	3
cg08648047	1	11028561	0.1265910792691231	0.22266333490951712	0.5696742463465987	2.658558764020922	0.26466791705887505	9453	3
cg08648138	1	92247732	0.2276468179701744	0.21108536618483537	0.280829169997219	3.9398000251460434	0.13947080084441055	9453	3
cg08648281	19	31159736	-0.051131407000397595	0.1247835162636046	0.6819813448342711	0.03475359421464275	0.9827733087211263	9458	3
cg08648286	20	23549467	-0.23565365343167896	0.2239808349968792	0.2927466737597019	7.814534524830661	0.020095341390135954	9459	3
cg08648317	11	59807830	-0.28663351933811976	0.16092425428669202	0.07488461669066016	2.895200979052518	0.23513381778422046	9429	3
cg08648346	2	95825642	1.0267679504554788	0.7576621684702458	0.17536049557775185	0.29087071048350005	0.8646457830849583	9444	3
cg08648367	19	51925472	0.7757647748705597	0.6402424330568066	0.2256373958488839	2.800915641633713	0.2464840925575465	9432	3
cg08648409	1	39339180	-0.6365605803225947	0.37997127187737145	0.09387811642799912	1.098497401333803	0.5773834352589012	9400	3
cg08648499	16	31147633	0.049388955809846445	0.22712378432240526	0.8278546191179426	1.365718372071858	0.5051705489462496	9459	3
cg08648568	18	33767797	0.40386484455227395	0.5769173999380496	0.4839027705637351	0.014936662115810517	0.9925594876303532	9457	3
cg08649013	4	10042198	-0.18677684004389805	0.1597632461152224	0.24236932254559573	1.5767789065986975	0.45457632244120827	9449	3
cg08649099	7	72848049	-0.23174112227464919	0.9866909468870082	0.8143119793710065	1.1069633094276774	0.5749445631683514	9340	3
cg08649201	6	6004464	-0.14307818970432476	0.3313299424127519	0.6658650161763946	0.2435249387445176	0.6216717299859817	5562	2
cg08649286	2	23679420	0.09368123026054062	0.23884347149429294	0.6948893455098155	1.4590555260811646	0.48213661906957694	9457	3
cg08649360	3	9833841	2.0675852466586837e-4	0.10719108151065346	0.9984609789357131	1.398174059493635	0.49703887842050554	9419	3
cg08649379	5	124852645	0.3039790651833737	0.13814594588691584	0.027777129150997722	2.505587254167611	0.2857055262518663	9453	3
cg08649439	7	4761868	0.4158580004555359	0.5547265612007206	0.4534576726984303	4.496823857980514	0.10556673899204003	9443	3
cg08649440	10	99766975	-0.23352722718952182	0.1497284891438159	0.11883757790275884	7.566524927615356	0.022748354546946823	9424	3
cg08649568	17	40687943	-0.8132153400424026	0.5635446712876264	0.14901028445790973	0.9162478892572403	0.6324690802038223	9459	3
cg08649608	1	45124515	0.17453115867552282	0.20378369629427864	0.3917472577014806	3.0037328934329075	0.22271408800271064	9450	3
cg08649707	8	11833191	0.12105034673123959	0.13403540039143363	0.3664610387542429	1.8112556782143083	0.40428797760193913	9438	3
cg08649765	4	75229506	-0.05319804257052262	0.1445253815948508	0.7128077013506643	0.70170864800614	0.7040863148609433	9434	3
cg08649919	22	24551820	0.5154037965786077	1.2057103977125678	0.6690377726422059	0.031060308532604535	0.8601059076537391	5556	2
cg08649954	1	202114133	0.1505992837767829	0.26771134395579604	0.5737457558936312	3.777702244775995	0.15124547159487356	9403	3
cg08650016	11	62359048	0.31864439989731597	0.4953161510390243	0.5200196069675839	0.4162979654236403	0.8120860409184149	9352	3
cg08650132	10	128275034	-0.2332192510241463	0.15589034743107325	0.1346414672541808	0.19630518691493762	0.9065105656180024	9456	3
cg08650251	4	166030097	0.356922469138399	0.2851083129802772	0.21061222028585047	1.3816831018333309	0.501154144825622	9459	3
cg08650290	5	14410363	-0.19721626884345808	0.2133083428465404	0.35519505379683153	2.0507973275529685	0.3586534547605397	9457	3
cg08650320	6	39083032	0.34567813317228313	0.6844176512234398	0.6135103793814874	0.7410541429951858	0.690370360186918	9374	3
cg08650402	17	28193399	0.13417572092386526	0.1345958733441791	0.31882352992030655	3.3821606608258974	0.184320289578313	9369	3
cg08650426	1	180471293	0.2216074566089458	0.34718698657083885	0.5232821554045882	0.9371178367459976	0.33302016418067865	5558	2
cg08650507	10	106029109	-0.13531283549274528	0.3975676179638258	0.7335916480319827	2.0276395598436667	0.3628303969545732	9450	3
cg08650580	3	157217607	1.0235021799903765	0.5468271647978359	0.06124665750421713	0.15789702481355566	0.9240875022616609	9459	3
cg08650629	22	42470106	-0.23959307983684772	0.13909322549002257	0.08497247819696081	0.006229640333835898	0.9370898357481956	5560	2
cg08650639	10	121013116	-0.05689936828056116	0.2493223720981231	0.8194782803605638	0.6165706173887398	0.7347056701878104	9455	3
cg08650647	1	114544815	-0.10854317520608635	0.21183245477277396	0.6083703465116881	0.42376340352444664	0.809060402325386	9426	3
cg08650784	1	35250229	-0.08568243519122522	0.10831254109361098	0.4289051198791049	1.9863691865820665	0.37039525258365136	9459	3
cg08650894	7	1287655	-0.04179847690791395	0.4373661101135787	0.9238631862890784	2.3156130368821843	0.31417456173869635	9456	3
cg08650900	13	47694775	-0.24291004517979775	0.18170701289977503	0.1812805435447201	0.8354179288662382	0.6585538631340953	9437	3
cg08650910	7	20817530	-0.6680425184134895	0.33431370746359884	0.045689513842112735	1.3465457728560164	0.510036551395982	9442	3
cg08650934	21	45246252	0.07921206589345907	0.10322638903406271	0.44286598377341596	1.2870692121897003	0.5254319429980618	9454	3
cg08650961	10	104748594	0.2185938891746175	0.13300250018101317	0.10027287275902773	2.6156708067453414	0.2704047405431079	9450	3
cg08651003	1	1758731	-0.09387621911486295	0.3558122960096767	0.7919060198426675	2.0732826096462285	0.1498985819224809	5560	2
cg08651007	6	31024191	-0.1553751526926974	0.18687977412212475	0.4057377012322207	0.27352584133495594	0.8721769767584818	9455	3
cg08651034	18	5895513	-0.14916362140777392	0.32891953212945896	0.6501917778279644	0.48752620000644264	0.783673264467925	9458	3
cg08651064	2	158485778	-0.13551926473187406	0.5681850552762615	0.8114835849817963	3.805932007193464	0.14912565540094255	9457	3
cg08651124	1	23519990	0.15992196180037996	0.5489513067150411	0.7708045488542703	2.5453416159582787	0.2800825751672315	9411	3
cg08651134	5	138629191	-1.2878118379907841	0.7528771322583437	0.08716964891420553	0.253816180896253	0.88081462415437906	9457	3
cg08651178	1	2035295	0.21014874167950315	0.23034414683469556	0.3615976167512602	0.22396740433868312	0.8940588286010055	9452	3
cg08651187	1	59726071	0.13852292903395177	0.2699204536721764	0.6078120680564628	0.7624561158206291	0.6830221032628506	9458	3
cg08651281	3	172471811	-0.12585778036821735	0.2062608836526835	0.5417377137725494	2.097695157938106	0.35034125719369613	9457	3
cg08651378	19	1479370	0.5211839518810825	0.7206945444675501	0.4695760627783041	0.8500118005153016	0.6537659277310506	9452	3
cg08651517	1	110888403	-0.06975243017699581	0.16682335857075112	0.6758582982649106	1.1782873298636536	0.5548021779324996	9440	3
cg08651538	5	111069986	0.21790268403907792	0.14305611813999192	0.1277093668925299	4.288034416747382	0.11718314708596918	9456	3
cg08651573	13	31675073	0.508009458656568	0.22566984995055514	0.024378065387262303	1.8531991674322308	0.39589764089987234	9451	3
cg08651584	16	90088897	0.6305672343895625	0.489349445565074	0.1975431977337004	2.262538005324857	0.3226235863509823	9457	3
cg08651590	2	65543410	0.33843098001297006	0.23354688016104963	0.14731181491900633	1.0024313515445324	0.6057937630889232	9456	3
cg08651674	6	7108441	0.1382964626798845	0.7580218434256594	0.8552343753385421	1.7601830429211842e-5	0.9966525222129817	5562	2
cg08651730	1	18149714	-0.11684820200810156	0.2140575585689051	0.5851533664932312	0.6034845920480859	0.7395286198007547	9456	3
cg08651763	10	79686680	1.210057530878571	0.9369479899644625	0.19653434886964619	1.429311208951869	0.2318768824305834	5552	2
cg08651867	19	43979500	0.47269508367150326	0.4126338682120165	0.2519790321362596	0.09299621759244409	0.9545663658477805	9408	3
cg08651894	1	154832235	0.10189724771484167	0.2486183538209233	0.6819129892424933	2.7245478087725634	0.2560778179347789	9459	3
cg08651937	3	156530506	-0.24725757091006464	0.14634155647628175	0.09110597494450583	0.6349807141623344	0.7279737005317728	9454	3
cg08652108	6	44443600	-0.6726570146800341	0.5140396482350121	0.19067994821363393	9.079290011174413	0.01067719622583135	9456	3
cg08652245	17	26833078	-0.11569243478162439	0.36531416809723327	0.7514765713053642	1.6948205297085372	0.19296673428901445	5562	2
cg08652300	3	125094313	-0.38030751151097975	0.8030139787176049	0.6357850944808167	14.13387783134225	8.528397319237278e-4	9431	3
cg08652337	7	127228477	0.21442979775627452	0.909613176014382	0.813636487036593	0.5046029403971859	0.7770104572595207	9438	3
cg08652369	3	66429805	0.12174518799160129	0.21476768604625499	0.570803046148751	4.085171794957232	0.12969290433059477	9454	3
cg08652404	7	99098009	0.9690964461183883	0.6528362866826108	0.13769216925955377	3.052439425329762	0.2173557835175477	9442	3
cg08652441	17	40489513	-0.048828817433616716	0.1633175210860211	0.7649546283478852	1.5037260966917279	0.4714873302875693	9458	3
cg08652487	1	229569795	0.09218535243858332	0.20605115115879402	0.6545930466171224	4.557234363686951	0.10242574501201857	9448	3
cg08652492	13	114290632	0.32061107057109944	0.23292628378738542	0.16868277256124947	2.3858684717162335	0.30332991547789684	9458	3
cg08652499	3	69924342	0.08148684749171137	0.1967964987307293	0.6788253684699235	1.1000461216324597	0.29425598275859627	5562	2
cg08652654	1	28556484	0.4065393020108021	0.24474007449762344	0.0966920810346686	0.01239204370261978	0.9938231339084929	9455	3
cg08652722	6	30542193	-0.3329449983325504	0.19601948437645023	0.08940775284484358	0.6340741474164001	0.7283037537043375	9452	3
cg08652808	4	80246713	-0.5050728385315486	0.21078109848007454	0.01656622624358777	0.6340458414288738	0.7283140614557642	9459	3
cg08652985	17	73150004	0.3173357750787001	0.6146511018243307	0.605654654242672	0.9452307714923772	0.623369781980152	9447	3
cg08653021	1	169525950	0.4856454839525306	0.29409705584708756	0.09867523959139757	0.48110719920104617	0.7861925047145767	9454	3
cg08653112	1	60284695	0.029557715500243418	0.19956400991094356	0.8822548108483949	0.13921029954209094	0.9327620485120044	9449	3
cg08653184	22	44208434	0.2504775704337129	0.5400458619680161	0.6427853386678131	2.1741856443806533	0.3371953570119034	9449	3
cg08653258	3	5067232	-0.0722730373115935	0.19819907260557912	0.7153736450697674	0.3635359846546211	0.8337947647597743	9457	3
cg08653292	11	58920029	0.02437279782213616	0.11860233064014115	0.837181373767393	2.6656447610940313	0.26373185822278844	9458	3
cg08653337	1	55669992	0.536066	0.601981	0.37319575702053187	0	NA	1088	1
cg08653403	1	16212402	-0.17836479628386928	0.2393936386390317	0.45622996460329485	0.42571098952415404	0.8082729284496449	9421	3
cg08653574	22	29838687	-0.633952711038665	0.2365991522055976	0.007374590370214177	2.213279638677556	0.33066820130302216	9452	3
cg08653692	19	54466297	0.11905367237954532	0.2952382707244739	0.6867672111835876	1.0292196361205965	0.5977337740474613	9451	3
cg08653747	20	62463401	-0.21152185130852358	0.29784639270357394	0.4775981420617855	2.791717344020412	0.2476203204153828	9457	3
cg08653874	14	70233918	0.5560539599561355	0.8738111704415326	0.5245451741377092	0.6703734700950599	0.7152045201321403	9390	3
cg08653904	1	8497643	-0.31585424949249274	0.25609589166229596	0.21744756774571003	1.408935881562949	0.49437153922829247	9457	3
cg08653945	16	89228636	0.08070215606842969	0.1790793764140783	0.6522416828597772	0.7907498627993174	0.6734275027937117	9455	3
cg08654020	19	12781085	-0.14183948845441927	0.07827001835894315	0.06995813850576546	0.8134367638822887	0.6658316741244585	9457	3
cg08654091	1	227015418	-0.37323979814990316	0.12664979508778756	0.003208498370174025	0.5614467695528852	0.7552372167005499	9437	3
cg08654262	1	85796055	0.02489865056207421	0.22415044223163336	0.9115528395010204	1.0951076316759485	0.5783628634583319	9459	3
cg08654288	19	13861340	-0.20660255683543266	0.29008091669546693	0.4763261499804907	0.1243471654113784	0.9397197535355344	9455	3
cg08654655	1	159141063	-0.14352682448137816	0.09709819114493201	0.1393645103413514	0.03830524726501988	0.9810296225115983	9452	3
cg08654915	3	157813417	0.17882811105267	0.1469858387289756	0.22374313249242747	7.020079393441083	0.029895727651024766	9439	3
cg08654960	16	85319859	-0.10155369856854798	0.4057484881487118	0.8023651676047369	1.038660107736094	0.5949189781601536	9451	3
cg08655071	1	209928895	0.2099660355711577	0.16424000340622252	0.20110495825173966	1.8420085948244542	0.3981190103513678	9452	3
cg08655148	1	22915653	-0.17926539644243208	0.1792792532571394	0.3173479140101491	3.646426296261916	0.1615059737029151	9453	3
cg08655181	4	1569231	0.14344568990399845	0.08354509824636881	0.08598189218739238	3.5687315614719064	0.16790351488270586	9456	3
cg08655206	1	221058198	-0.04576583289114149	0.22217869559496248	0.8368013827502747	0.8091364210169393	0.6672648666217479	9458	3
cg08655330	1	19132135	0.11121132894350974	0.09320130056838133	0.23277619538855024	0.3123354900682572	0.8554156866017895	9402	3
cg08655348	13	113859241	-0.05580133715104688	0.23310117857805834	0.810805691398923	1.4367238010220014	0.4875502580066568	9458	3
cg08655493	21	33765248	-0.3388897039191201	0.480529593435457	0.4806595801920443	0.5599151409233107	0.7558158096912792	9450	3
cg08655589	3	14444175	0.015460881844136822	0.2322621775011452	0.9469268101930794	3.205513292168485	0.20134072716017606	9452	3
cg08655662	6	41438590	-0.14524644448131488	0.1741955871968066	0.40438669422158696	0.3817061598119801	0.5366915400388118	5561	2
cg08655664	16	89921909	-0.3181438285313822	0.2255536398098448	0.1583915475466472	2.016309650685832	0.36489164760641196	9456	3
cg08655686	1	38100087	-0.26011904210448067	0.3527342300063503	0.460857038674786	3.203793461055313	0.07346767794022543	5562	2
cg08655701	19	10363255	-0.1602301766630521	0.5451378236818324	0.7688144546852297	1.4265216901350306	0.49004363291944525	9446	3
cg08655760	1	116941251	0.12733474498879568	0.18295271480237385	0.4864300090319066	0.6942093243254316	0.7067313563545721	9457	3
cg08655788	1	90228362	-0.2843458418139193	0.46109205694638106	0.5374463991296171	4.763252004436854	0.092400212346169	9458	3
cg08655800	1	109735314	-0.02150479109576575	0.0865222458963085	0.8037116887436042	2.4942510979274637	0.2873295256237874	9456	3
cg08655844	7	55640714	-0.48985731221530704	0.34041233319830055	0.1501472228973435	6.749605424165397	0.03422486979893325	9459	3
cg08655871	4	79971408	0.02853676782660012	0.13819746367318067	0.8364060640597643	1.2695727098244676	0.5300487185265887	9457	3
cg08655893	1	10854560	-0.7579867685290592	0.389500146681913	0.05164873132437731	0.311642008301684	0.855712345621472	9446	3
cg08655953	1	2425888	-0.1974478807452162	0.21464329890565917	0.35763108146097716	2.1330348254895055	0.34420515700134535	9430	3
cg08656082	1	156270253	-0.08989445984538975	0.23055400777088003	0.6966058360430868	1.0301959199154618	0.5974420663520045	9459	3
cg08656267	1	24742166	-0.2608413904134214	0.689419313530665	0.7051710448022919	4.486305970839262	0.1061233708803062	9458	3
cg08656316	19	45444199	0.32076791543343963	0.19684699272283532	0.10320104625923394	7.935808122427325	0.018913032179781155	9457	3
cg08656333	3	194218174	0.1034223359981821	0.1925270802574301	0.5911409924016515	1.330345818100059	0.5141846128468144	9454	3
cg08656504	4	104119605	-0.4775281355412286	0.5353863814845973	0.37242949202095715	5.845494479254199	0.05378572187866575	9454	3
cg08656816	17	34207454	-0.16714427759053724	0.15842589727145454	0.2914110178631698	0.28750884919416464	0.8661004149036203	9455	3
cg08656837	7	155744544	0.014944648683653576	0.1930587345275937	0.9382975009985998	0.9289621091962474	0.6284611576086205	9454	3
cg08657247	17	27279763	-0.0021908210517332157	0.15418157983027891	0.9886629552393937	0.45027357075851293	0.7984070008854259	9456	3
cg08657341	7	81240603	-0.06643755815080069	0.05879583016089428	0.2584886225540895	5.897600745172823	0.052402531770762255	9424	3
cg08657361	1	54204252	0.21931923471290488	0.17670494735241526	0.2145463926442774	3.899776135840438	0.14228999751053942	9447	3
cg08657377	7	139875178	-0.036779302280127525	0.15469009750004623	0.8120663183318229	0.5851131446035627	0.7463530209332	9138	3
cg08657424	1	38259386	-0.8733427548943795	0.8014750968327611	0.27585887322806335	5.423105844286047	0.0664335604220191	9430	3
cg08657449	8	105351661	-0.04975456969992314	0.08473673950140313	0.5570919289929026	1.544606737601555	0.4619478057725556	9456	3
cg08657492	7	27170832	0.04581348661409084	0.0640598785517774	0.47450609436228747	0.0018006166920557422	0.9991000968099336	9438	3
cg08657587	13	112572321	-0.3372015012561568	0.25458416230992076	0.18533081385241854	0.5959750076830428	0.7423106157209116	9459	3
cg08657589	6	31673939	-0.2821002692240893	0.25864712317676497	0.27541537346084505	2.937014440492591	0.2302689696053794	9454	3
cg08657654	7	27138974	-0.032366668222511955	0.07337207781595566	0.659118456553884	1.2991136027089012	0.5222771980211978	9452	3
cg08657671	5	175608441	-0.04846693608563094	0.165174304948349	0.7691942387466217	1.679803301104402	0.43175298400862105	9459	3
cg08657705	5	30662916	-0.07238663519145039	0.0649621883883681	0.2651553350439837	0.6101678586084237	0.7370615107358197	9443	3
cg08657710	16	75258780	0.12762143811494878	0.09069234908079621	0.15937082268523414	0.10082763340195947	0.9508358713134492	9451	3
cg08657851	7	1354923	0.2254005993658305	0.2102561176261921	0.283707126757152	2.4027906046502214	0.30077424798446806	9426	3
cg08657939	11	69295007	-0.21376894929661436	0.2671274285665727	0.4235654788593191	0.3178483265621942	0.8530610498671736	9449	3
cg08658009	7	30071179	0.12142884092988165	0.21674659736049848	0.5753197515551067	3.4407782732699976	0.1789964802692478	9454	3
cg08658124	1	232590966	0.028185790735623575	0.16730993981643613	0.8662178441002457	1.2800993644244725	0.5272662276396797	9457	3
cg08658287	13	112679645	0.20732656621231185	0.13931760194895296	0.13670930189234295	3.0108935217026547	0.221918127350248	9456	3
cg08658318	21	46351329	-0.8933863608991855	0.7119234159564997	0.2095182940980857	1.4580817622835074	0.4823714198176431	9457	3
cg08658371	3	127347343	0.24117851347641958	0.22691796911340428	0.28785247918983714	8.059988291863753	0.01777443400610241	9457	3
cg08658407	19	9903639	-0.11582539401248994	0.6933625889857087	0.8673316451936439	0.141109446413922	0.9318767428466012	9449	3
cg08658497	17	81009586	0.2827549749995139	0.4881967328866322	0.5624660780783135	5.130414261660684	0.07690325075783808	9456	3
cg08658594	12	11062035	0.12066676835577606	0.14355271562862584	0.40058628599612184	0.22292097297834387	0.8945267365968493	9455	3
cg08658621	10	133999287	-0.007915897666729479	0.5509978368003556	0.9885376042278184	5.115376912472536	0.07748364042188458	9448	3
cg08658634	1	184319916	-0.08097869525193116	0.20288076985365383	0.6897869097492866	1.5341402663152242	0.46437162416971334	9458	3
cg08658665	15	99640754	-0.5995952983626934	0.39981065276590055	0.13369260867802532	0.42766372056500085	0.8074841437649614	9454	3
cg08658671	3	33155342	-0.37925975863818356	0.6998098206219033	0.5878550906517219	1.4534505033973648	0.4834897075501673	9457	3
cg08658781	10	131570172	0.038027472613452504	0.22088327098546098	0.8633110009547804	0.35755240517554737	0.8362930386735296	9443	3
cg08658787	12	113916646	-0.09754228546427354	0.18580898574865448	0.5996109967469114	1.3997205772930997e-4	0.9905604649438564	5560	2
cg08658810	6	28832727	-0.1728093727935062	0.21685926022107788	0.42552456947634926	2.470806991814317	0.1159783646763064	5560	2
cg08658851	16	4833960	0.17972757428015854	0.17844241790138474	0.31383767424669584	1.8317220960161087	0.40017191047737466	9453	3
cg08658895	17	79066577	0.005969111233875198	0.19026358101280658	0.9749721911802997	6.267814967130552	0.04354730399520694	9457	3
cg08659047	1	2022951	0.12042091470438138	0.24130503848673499	0.6177510640316045	2.0712353264945507	0.3550070383918756	9455	3
cg08659179	5	27038707	-0.012895191992905806	0.0622865306567409	0.8359862845780821	0.12950173010594934	0.9373009487137218	9454	3
cg08659183	3	141032945	0.04602876563156159	0.1936660855777807	0.812136464480802	0.14021589815152127	0.9322931742872429	9457	3
cg08659204	17	35242555	-0.04784445285330732	0.047620449719972056	0.31503943652065713	0.8104128487639749	0.6668391447917982	9363	3
cg08659212	10	72200124	-0.26653614912122403	0.5489500887912081	0.6272947371010682	2.341944338312432	0.1259322831265725	5559	2
cg08659293	1	40506702	0.7991214559819412	0.7334219335404445	0.27589844604441116	3.4084438477867205	0.1819138739628928	9454	3
cg08659340	16	21316897	-0.0025359120554197135	0.23286079662936232	0.9913110102162991	1.2891390129435343	0.5248884545589114	9458	3
cg08659357	3	192958968	0.22794524009385264	0.6369223118207931	0.7204290257560462	0.12028950807596693	0.9416282192314473	9428	3
cg08659394	16	67184918	-0.19522849417334928	0.494824841139624	0.693181951855455	2.746122949183359	0.25333020716309707	9452	3
cg08659421	16	3117862	0.5151551995169379	0.1680739626477719	0.002176331758200659	1.8114611846973026	0.40424643783595166	9456	3
cg08659487	6	168386798	-0.03722918631394458	0.18155830677496984	0.8375302397252993	1.4862964208564338	0.4756142224301077	9459	3
cg08659494	16	89167990	-0.354150193703255	0.194347445484659	0.06841662313600118	0.0016644995416497466	0.9991680964529608	9456	3
cg08659539	15	41098188	-0.1477502132478988	0.24929806284403452	0.5534054313837158	1.9569100720530206	0.375891389126335	9458	3
cg08659621	20	48552817	0.7394514354160355	0.7729738857798552	0.3387531089441085	1.8382900091277876	0.3988599187495011	9452	3
cg08659654	3	36898450	-0.07690079376735204	0.24373208674211602	0.7523717091216339	3.614244339610629	0.16412578395377492	9446	3
cg08659667	1	242688226	-0.40871465771391136	0.39349887393206534	0.2989592047979915	0.35514057199796967	0.8373021466496888	9451	3
cg08659707	2	20527677	0.553656561497553	0.19756806353828701	0.005073044985603556	1.353053135094251	0.5083797519088837	9451	3
cg08659806	19	8592780	0.08324047534679144	0.20819715224789548	0.6892923185787452	2.7040561894210007	0.25871502963367593	9454	3
cg08659824	12	12869779	-0.18633564603820002	0.4010995589355896	0.6422450917752422	3.498935893766098	0.1738664250190746	9404	3
cg08659980	10	73699788	-0.18242483362083448	0.08062954747399252	0.02366615956469925	0.9336773143762072	0.6269812411686404	9457	3
cg08660285	1	67390436	-0.017743889736082454	0.3944097372397937	0.964116501066826	0.14759365487527187	0.7008456363569406	5559	2
cg08660295	6	10059418	0.02741870151455552	0.07307502467352138	0.707502039491996	1.2198466506349328	0.5433925319271131	9452	3
cg08660395	6	33169731	-0.03233662407002252	0.18864615969607548	0.8638981170373923	3.0387196785185284	0.21885194254003526	9457	3
cg08660810	3	101010124	0.26360541142311705	0.15974385292615093	0.09890702189334649	1.6833216921833403	0.4309941137812708	9454	3
cg08660876	4	154681323	0.3119391195082981	0.2608197395252169	0.23169848761981385	0.24524401138907592	0.8845979723694173	9455	3
cg08660883	12	48430830	-0.16646252364148612	0.2537592564723286	0.5118331219187937	7.872509533480622	0.019521189414370175	9447	3
cg08660915	22	50523790	-0.23906037547224893	0.3840792644981555	0.5336627209957164	0.4662534983109815	0.7920531750906936	9434	3
cg08660938	1	161510171	0.17288100735205922	0.3971632754721119	0.6633522985475082	0.5241568649094653	0.7694506714358619	9452	3
cg08660959	6	32044163	-0.3818163533510737	0.31434252251838096	0.2244993571975255	0.5651155361892171	0.7538530920446931	9450	3
cg08660971	3	153778467	-0.24101711406001128	0.23122846649971773	0.2972572116910312	0.5976451631948096	0.7416909873926922	9458	3
cg08661003	20	3185863	0.16153752149666975	0.27223714971558255	0.5529331584473766	0.26938085012149193	0.8739864341096413	9458	3
cg08661007	3	79817232	-0.10098908297073102	0.18648546803742982	0.5881363859348705	0.6740504335010643	0.7138908376685815	9458	3
cg08661012	3	45883249	-0.23059430760459063	0.6076676348641585	0.7043356153759104	6.017998622061262	0.049341029087725315	9456	3
cg08661017	16	10802441	-0.07916492935356263	0.18556701177298657	0.6696626808810399	0.37498821788528	0.8290340020528743	9455	3
cg08661077	5	145562426	0.986676328912111	0.7720757867036409	0.20126610788485885	4.101799993267109	0.12861909472956254	9455	3
cg08661112	10	91405677	0.19383779180006494	0.18442077741344406	0.2932298148623299	1.7652863619992847	0.413688013015574	9448	3
cg08661164	1	93301669	-0.030957148777190125	0.16627483289820658	0.8523031339883498	1.4280340730057688	0.4896732061956841	9458	3
cg08661227	1	159895006	0.04124086847775046	0.7521744708017679	0.9562748083172271	2.527016353564261	0.28266066149866614	9459	3
cg08661290	1	6674110	0.042506372034571936	0.5054944515187682	0.9329859077387669	3.9952146052256228	0.04562964133551445	5555	2
cg08661338	15	25321221	0.004075719225421293	0.07136671691426316	0.9544579498304766	4.944028482528042	0.08441465616059025	9455	3
cg08661360	6	32016247	-0.005748156758073129	0.14114939292845474	0.9675159910346375	0.810697640153641	0.3679140735397245	5543	2
cg08661450	16	6876174	-0.3743640837030394	0.6314072497396197	0.553245189230431	1.7331248227245355	0.42039421055048193	9404	3
cg08661469	17	72732823	0.21580242232390845	0.19500017698675431	0.26843313389712786	1.015422313144353	0.6018715933114165	9455	3
cg08661470	4	1556833	-0.2199918340617445	0.18242018662273835	0.22783209845667976	0.12637305890489148	0.9387683494105342	9459	3
cg08661693	20	49574504	-0.3410070311795574	0.6435893802083978	0.5962146444568233	1.0928928266870652	0.5790036987018015	9459	3
cg08661874	16	4873858	0.1238913647216589	0.21580301794030582	0.5659037325856233	5.405241098864042	0.0670296279295848	9416	3
cg08662052	19	44764603	-0.010682149573437808	0.07156518568223937	0.8813448390446702	1.2140240626368557	0.5449768123785389	9457	3
cg08662074	9	118915867	0.020435901176511777	0.24063206105598267	0.9323202784043125	1.6024377296862495	0.20555809075719578	5550	2
cg08662116	1	2271104	-0.19418819379027977	0.27138223348210544	0.47426780771979654	0.5415336402340273	0.7627943439648913	9454	3
cg08662168	17	9976437	-0.12828493135169228	0.22075992345168746	0.5611689684546076	4.423482262956408	0.10950981144762555	9459	3
cg08662226	16	85521437	-0.3163021024523244	0.23841385188222683	0.1846100991595544	0.5997778335674913	0.7409005177231565	9459	3
cg08662227	15	81411066	0.018549616317841907	0.04529574790108901	0.6821564462394238	0.1988656163646411	0.9053507799893868	9448	3
cg08662533	16	1836722	-0.13950718698634557	0.3656751988204305	0.7028280134865076	0.06369790250878726	0.9686528848326776	9456	3
cg08662595	17	71228602	0.6252377963026439	0.636994083328466	0.32632448893924804	1.4498915566064767	0.4843508305672428	9456	3
cg08662619	6	150070041	0.08301676528063034	0.13778274296559867	0.5468285035122944	9.169681574030644	0.010205374486540577	9449	3
cg08662620	10	34061705	6.976622423570406e-4	0.0573907309244399	0.9903008689197917	0.12748430826129162	0.9382468914293653	9458	3
cg08662665	19	30865823	-0.05970405228239672	0.49873548851145005	0.9047122003071102	3.689585407947111	0.15805808230628426	9453	3
cg08662757	11	67070967	0.23057201704512326	0.1700243332336244	0.17506357566914604	2.327728538587463	0.31227712342614145	9448	3
cg08662766	19	4536321	-0.14391527052725847	0.1826092104457874	0.4306351667452536	1.4262989766028316	0.4900982056321188	9452	3
cg08663092	14	74181037	-0.5037638493196411	0.7553715679358574	0.5048304712567349	0.8071723072069461	0.6679204805638832	9448	3
cg08663152	19	48244519	-0.25972768847369804	0.21604421702408033	0.22928724920436996	2.9095695444938183	0.23345060354333308	9455	3
cg08663159	4	101111872	0.8828571663221693	0.5630042784135567	0.11685358685738287	0.4785898945016802	0.7871826707646326	9402	3
cg08663201	12	4380729	-0.6309467785739713	0.29987874096115935	0.03537789212086048	1.2858310466333318	0.5257573295753006	9458	3
cg08663213	17	27411597	-0.19460953167426062	0.2633647316562001	0.45994620595406077	1.5888008490556513	0.45185207314060866	9455	3
cg08663263	1	1249367	1.8186133227499979	0.8226352388768104	0.027055472953232518	0.308334319982436	0.8571287314044321	9395	3
cg08663298	11	34350440	-3.1975864557531625e-4	0.1929395244283189	0.9986776666395767	0.19266833290940552	0.9081604885864073	9458	3
cg08663425	2	127818046	-0.19066240483128621	0.23798414797779055	0.423041396543088	2.9983059108214842	0.22331924141210924	9457	3
cg08663466	16	1725175	0.0656805373302596	0.23618876303127886	0.7809471582769613	1.614173998545248	0.44615582736531645	9454	3
cg08663634	13	112064940	0.021036412829312966	0.0987126110059443	0.8312429957093286	0.7848158852924427	0.6754285216530638	9458	3
cg08663653	1	170904596	0.0037457408077787844	0.11466810755239018	0.9739409902917333	0.08908778751155234	0.9564336177086135	9337	3
cg08663669	6	70506547	0.06509142235055096	0.5477087478270289	0.9053996373751727	0.6696414389340447	0.41317664565997486	5559	2
cg08663890	1	111746277	0.12899548942391778	0.6056995413853125	0.8313508027084993	1.8062300368502053	0.4053051582546236	9452	3
cg08663909	5	1850655	0.0739190990189034	0.06807480283592125	0.27754487772082176	0.7243091313115266	0.6961747548178421	9456	3
cg08663936	19	50093678	-0.7694718659934675	0.7093879206697447	0.2780553045555246	0.06589514162907059	0.9675892881774346	9430	3
cg08663969	21	43620345	-0.08479794055152334	0.24880444250652903	0.7332378511151443	1.435004481716196	0.48796956549727055	9456	3
cg08664487	6	56818409	-0.04280059728456935	0.18007083624029002	0.812123434644759	2.3183276594500053	0.31374841833098216	9455	3
cg08664568	1	39598712	0.001860893476360876	0.21347533307404568	0.9930448199865197	0.22169253058680272	0.8950763426512156	9430	3
cg08664617	1	155036082	-0.4963767461692195	0.8684958987637689	0.5676363066580873	2.9219038003799844	0.23201531415860993	9442	3
cg08664652	17	28804287	0.4378005396787	0.7107430933100815	0.5379104972533284	6.796609922038389	0.033429886924250404	9457	3
cg08664665	1	32573653	0.5127725419074978	0.4310543800353294	0.2342125391001027	0.1840606357818148	0.9120774968598581	9362	3
cg08664737	5	141020484	0.29911452114528697	0.2738231819396781	0.2746732444756292	0.7396689834538165	0.6908486623447443	9450	3
cg08664810	1	92949973	0.16271512843052752	0.26144938678986124	0.5337064634841389	0.07475278354941138	0.9633134838320334	9379	3
cg08664849	16	2546474	-0.1377286011132765	0.2663893779918223	0.6051422894631877	1.6829736373054835	0.4310691251099106	9437	3
cg08665193	6	168859941	0.28807021244867265	0.26032904853304667	0.26848337778318176	0.24763686174321203	0.8835402499527275	9436	3
cg08665243	5	140562218	-0.0410144030908709	0.06407551323966404	0.5221109668241739	0.3090492475180316	0.8568223936941947	9456	3
cg08665249	16	88679919	-0.35839435806974845	0.2519919732644668	0.15495510011152785	5.433055380270521	0.06610388956992239	9443	3
cg08665251	1	244768451	0.10350163574186218	0.21205239119934638	0.6254828068234013	2.031296189300109	0.36216763484945363	9449	3
cg08665312	4	41180048	-0.388158111278108	0.1588646827798492	0.014552610196588173	0.8105632902860385	0.3679537661517884	5373	2
cg08665359	20	2726430	-0.09064461265329445	0.14425119096559216	0.5297548119528308	2.8643244438999877	0.23879204224526543	9456	3
cg08665490	2	6378283	0.09761507731680243	0.2364506936971883	0.6797276453494199	7.2290556114917255	0.02692963823592571	9456	3
cg08665685	22	31500397	-0.024030718828769775	0.20541571552802865	0.906871317683673	0.025055845970750397	0.9875502247584016	9451	3
cg08665772	1	160051377	-0.07223384501226496	0.08374155568268668	0.38836807644538157	0.552370668197262	0.7586723098820136	9459	3
cg08665801	6	33378936	-0.510120020193176	0.5355028241828363	0.34079274895504547	2.7139569070242504	0.2574374622271541	9445	3
cg08665810	2	242498021	0.03569319188382107	0.16945414551427082	0.8331710952421747	1.093042636741316	0.5789603300383303	9451	3
cg08665844	4	113485177	-0.203821	0.207715	0.3264679152466753	0	NA	1088	1
cg08665853	5	141348202	-0.06875643222584615	0.08862946172457503	0.4378824368228003	3.9096057102299033	0.14159238815782957	9421	3
cg08665961	3	46607599	-0.7964853312534469	0.8207494782069571	0.33182891373436185	0.37454805457202234	0.8292164773084394	9337	3
cg08666152	16	1001653	0.07473043332982299	0.2545326068065736	0.7690645967052943	1.4598474093167513	0.48194575890386004	9455	3
cg08666668	3	55518383	0.3117584307805052	0.24897872550343708	0.21051562152852407	0.35358741082361694	0.5520893751580324	5561	2
cg08666707	6	41456441	0.26068845254503564	0.19041544682568767	0.1709833422971103	1.21350914394826	0.545117139814841	9455	3
cg08666831	19	47507691	0.05179630926528719	0.056428953901688735	0.35866962129826657	3.1754078548247113	0.20439437769562946	9451	3
cg08666833	4	885963	0.2908714014498215	0.2044412314694744	0.15480489666176717	1.5225656351377932	0.46706688093729426	9458	3
cg08666915	16	1247321	-0.015517674731862885	0.1297367201083205	0.9047929181754862	0.739615663633246	0.6908670805536159	9446	3
cg08666956	5	107040942	-0.1313166676106144	0.07158419965648162	0.06658922789287906	4.351381083278062	0.11352972959078339	9446	3
cg08667024	3	149219783	0.26505240470510855	0.22590197170770934	0.24067264522408033	0.4814668770499102	0.7860511294129043	9456	3
cg08667128	17	29886885	0.11852644765781536	0.1167414655736125	0.30996758909912037	5.159027547162435	0.023125842269598042	5549	2
cg08667148	6	138188411	-0.5063944356562947	0.6047599410052578	0.4023970707461465	0.797804323147278	0.6710563532393554	9432	3
cg08667174	13	113862363	0.16477312212113757	0.7294548518988894	0.8212906375935725	2.2568474907295606	0.3235428406017226	9459	3
cg08667388	13	113506810	-0.14697162262289376	0.20328806718317122	0.46969695948995765	4.914967856780929	0.08565018207680876	9459	3
cg08667545	20	25676884	-0.2070855159724503	0.660071765142235	0.7537247314624377	0.17454603769450822	0.9164268596703197	9456	3
cg08667600	3	29623882	0.1286463578999595	0.1779690076125235	0.46976700167648716	1.096461693994322	0.5779714263009823	9455	3
cg08667721	19	8455690	-0.5289895038665036	0.43197498125877665	0.22073212726966351	5.381642996020817	0.0678251982138828	9459	3
cg08667740	16	88711583	0.037041326822668544	0.2643076952215575	0.8885456511130709	10.109841973466237	0.006377870678821917	9458	3
cg08667777	3	51422532	-0.5680167547221737	0.4981675065088446	0.2541978339568319	6.5468701519404275	0.03787609608739288	9452	3
cg08667786	16	8995677	0.7031760839490997	0.2094103848324231	7.854115462258372e-4	0.21000459005577188	0.900322456318751	9457	3
cg08667809	10	97201948	0.17424022523442664	0.15424802950755734	0.258640298559964	3.3174392440349676	0.19038258578565787	9446	3
cg08667998	7	41189207	-0.11194985857616027	0.23095286576580243	0.6278676496906658	2.045565503365302	0.3595928888731592	9450	3
cg08668112	19	56166422	0.7532347213143744	0.531736276496104	0.15661250077374886	2.0364831936023253	0.3612295692727609	9447	3
cg08668140	12	79811824	0.2063334089334816	0.1721560547040124	0.230712530332947	0.04907495140030213	0.9757611209020196	9455	3
cg08668199	3	127795571	0.04946141740797776	0.19889580463054832	0.8036082867307044	2.448652859646094	0.29395563340314734	9430	3
cg08668359	10	1443807	-0.10508145397047265	0.17491455079411186	0.5480006553409027	0.9852042757838712	0.6110343281165691	9294	3
cg08668412	18	44702896	0.19124323583278074	0.3047222132098709	0.5302669229844503	0.08338021841332323	0.9591669715354877	9456	3
cg08668510	10	1095578	0.16178770444537213	0.46502729730133735	0.7279076822080662	10.958193373278576	0.004173097610672207	9360	3
cg08668551	11	126873181	-0.11051092791838683	0.21009702897954316	0.5988885685166766	1.6734201553052697	0.4331331564205712	9444	3
cg08668662	20	30539908	-0.11034196270093594	0.5125369129240844	0.8295444340561586	0.7042349293233838	0.7031975162664591	9439	3
cg08668676	10	104614207	0.5567274217476662	0.44618920640651677	0.21212686132744968	2.0560972515291622	0.3577042949127236	9452	3
cg08668772	20	62223604	0.024926250091098424	0.2575894791708332	0.9229111568291137	0.18365301052559535	0.9122634087164813	9458	3
cg08668790	19	58220662	-0.10307176549565568	0.11457700145914967	0.3683410793260426	0.16248415951469294	0.9219704740388545	9448	3
cg08668878	11	67924970	0.14834157171388695	0.14696152206735985	0.31278736833263293	1.359531040016327	0.5067357978420329	9428	3
cg08668909	2	183903412	-0.39194216446717367	0.4436093141835298	0.3769499479862075	1.6755191082652727	0.43267883180339833	9457	3
cg08668997	17	73753076	-0.7408663597496824	0.8093126239483428	0.3599676829689338	0.627626500909952	0.7306554649949271	9455	3
cg08669010	11	63676370	0.556342128707173	0.20939577622171662	0.00788645180981963	5.940873215930854	0.05128091578714949	9453	3
cg08669018	4	82392280	0.07509274894306399	0.5597029511315943	0.8932718155040221	0.4240778452666759	0.8089332111429643	9457	3
cg08669096	11	121229765	-0.20341991667343234	0.20955454146888203	0.33168503847252107	0.3734117650027843	0.829687726181461	9453	3
cg08669361	6	99872792	-0.4371974454835498	0.6091984483943886	0.47296686441975433	1.9131178681082435	0.3842127151532457	9319	3
cg08669447	19	44203749	0.4784635106181871	0.21074531453004283	0.023186963818813345	4.577945194844297	0.10137055674236388	9453	3
cg08669718	4	121568	-0.38822938736601015	0.36678931202387605	0.2898487939092999	2.072305833133636	0.3548170705411121	9449	3
cg08669721	5	172386411	0.36447398490436406	1.00113274572845	0.7158120139856177	1.4063092657844696	0.4950212277981581	9388	3
cg08669954	16	1582105	-0.0971993007848362	0.11407802039017614	0.3941906056461127	0.44286837794311973	0.8013686593082012	9428	3
cg08670035	19	38894407	-0.07273282265453851	0.37334179795160677	0.8455372751038317	2.3942444412805446	0.3020622307828577	9267	3
cg08670134	21	33984908	0.17812896181566543	0.9580228300311968	0.8524965640145907	0.09155725229049631	0.7622066886510243	5549	2
cg08670136	17	45810379	-0.34259407082725946	0.188998492653557	0.06988095972417184	2.3906827709740854	0.3026006330824801	9424	3
cg08670181	16	48846942	0.14142458060611252	0.18534524420214954	0.44544357754856123	0.3408137964058615	0.559359859473148	5556	2
cg08670281	19	16023350	0.04910781311791074	0.06824121369287078	0.4717583544716694	0.8209654370232728	0.6633299711838353	9286	3
cg08670288	10	124899894	0.09929395381895346	0.2369182509758448	0.6751383780222653	0.4015736665888304	0.8180868018366597	9451	3
cg08670383	5	175257943	0.05554168921342965	0.13713986618425222	0.6854772782773826	4.938401314066067	0.08465249834363413	9457	3
cg08670465	5	169725100	0.10403014108296986	0.3978958640881767	0.7937449848022351	5.562596057429032	0.061958031854445844	9453	3
cg08670517	9	86323640	0.2325902582061914	0.4373964370514738	0.5948917092266874	3.1569950981439305	0.2062847982786564	9457	3
cg08670530	4	7042894	-0.09281947009941245	0.14038409765229537	0.5084954587335337	0.5120831992623569	0.7741097654416953	9451	3
cg08670658	11	67052992	0.01652329658549191	0.19404386551819086	0.9321402498564482	2.0002626809707236	0.36783112687996494	9457	3
cg08670672	5	178021495	-0.3822254193830833	0.1603757812057091	0.01715767608374949	3.63158830774723	0.16270864137022367	9449	3
cg08670691	1	3668942	-0.2041843558942984	0.14238387153414533	0.15156047009004153	0.4931973394827278	0.7814542518439533	9454	3
cg08670693	4	41162197	0.38635660658068255	0.21492761325768678	0.07223840480574699	0.07431215800758229	0.9635257374751514	9457	3
cg08670906	6	1604081	-0.09755157147483948	0.07017658743092356	0.164502418932867	1.058173680135918	0.5891427056345638	9435	3
cg08670922	3	89382091	-0.22102255362797957	0.1575878023004823	0.1607552713110073	5.362937940190851	0.06846251087026245	9447	3
cg08671133	19	58111307	0.8159671261666461	0.711730285973762	0.25160671513357474	0.061615727363384096	0.9696618624392294	9449	3
cg08671267	8	53853659	0.009395018874015601	0.30923267252747766	0.9757626275728648	1.8024429174391259	0.4060733548542702	9443	3
cg08671326	3	194967958	0.018947735781200955	0.27521702532157466	0.9451117844175224	1.309819174433402	0.5194890289128353	9443	3
cg08671343	3	138655158	-0.1869832332111586	0.531199800499504	0.7248369869950346	1.6482940180853705	0.43860896242452274	9449	3
cg08671383	20	33735249	-0.9591349914657579	0.615267070734691	0.11902191448312212	0.9867679667502677	0.6105567803956428	9416	3
cg08671647	4	30724564	-0.13069192148944092	0.15110710516008188	0.3870959071634337	1.018210315694891	0.6010331680614978	9457	3
cg08671671	6	22569661	-0.5106230173501191	0.8572112040005213	0.551389452359867	0.3956092408111533	0.5293655845303862	5562	2
cg08671705	6	74077578	0.01267121055821256	0.11828458232164957	0.9146899839923542	4.287324890795359	0.11722472670298603	9450	3
cg08671746	3	129144173	0.005115084130884405	0.3248702786772026	0.9874378227177406	0.2854093669776715	0.5931774471210697	5554	2
cg08671764	11	57996369	0.2115592339722774	0.16567320294779475	0.2016138532343967	0.9227564580678773	0.630414191349148	9450	3
cg08672023	6	35423591	-0.34971133450961417	0.7968947574013785	0.6607756202277929	0.3617395494058624	0.5475417180075304	5559	2
cg08672140	5	77845045	0.03910889065030316	0.21582767927342938	0.8562072664513919	0.5314575980253607	0.7666470147374556	9458	3
cg08672203	5	54723011	-0.2879409953914626	0.19396007062448314	0.13766638635208112	0.963482271673696	0.3263110786136948	5414	2
cg08672225	6	169559061	0.2266649186163115	0.329690323182596	0.4917623098068762	0.8116939951110297	0.36761989404157974	5560	2
cg08672296	16	89632344	0.1594142056363475	0.372177551902735	0.6684120639943409	0.5211567792041736	0.7706057465304939	9414	3
cg08672410	17	74497109	-0.17815715730369674	0.5393930500113013	0.7411794099519512	0.19456529303195122	0.907299524838566	9455	3
cg08672488	22	25753174	0.17650891725295853	0.2586334983748942	0.4949434837946425	0.37125251948520255	0.8305839596433042	9455	3
cg08672537	8	103667092	0.7028917142800846	0.5601021316638602	0.20950239228368117	1.283932992014733	0.2571690407516998	5561	2
cg08672557	10	22292767	-1.0824149823831213	0.805341048540683	0.17893368603049553	1.4839891095883289	0.4761632340817512	9454	3
cg08672677	17	55927911	-0.3690078257441365	0.2470005622872553	0.13518727484729393	0.6437971434346272	0.7247716989506775	9456	3
cg08672887	17	79906443	0.3244452707355476	0.268662258338044	0.22718865799932048	5.470490379599377	0.06487809770575725	9459	3
cg08672916	8	143359068	0.1012756758082088	0.29892628182372194	0.7347617835905209	0.8728782842870604	0.6463338311808656	9451	3
cg08672919	6	169338788	-0.057501544520638694	0.16131018222286275	0.7214918463146491	1.7269505730190118	0.42169402527869915	9458	3
cg08672956	11	116640933	-0.04508227363715598	0.1228488524782343	0.7136387833486122	0.4175763196951582	0.811567139941277	9446	3
cg08672999	19	52675203	-0.033276247795623305	0.07525454529331069	0.6583571021942781	0.6280264049413534	0.7305093835670432	9456	3
cg08673054	19	10541704	0.19354209544905562	0.14397496923855746	0.1788591541185801	0.18279130225052573	0.9126565458669507	9457	3
cg08673532	16	87422913	-0.2211858058573633	0.11136579576702728	0.04702002936792635	0.8113542229440588	0.6665253460715067	9417	3
cg08673615	1	24151775	0.0015626539807972917	0.7113320474958206	0.9982472088995522	2.5879763352422973	0.27417514331534465	9444	3
cg08673716	3	14852905	-0.23603736933655273	0.4180925788345183	0.5723746685498767	0.668960279384202	0.7157100589088896	9452	3
cg08673763	6	30860960	-0.265641347213034	0.21082385002669096	0.20766372217998913	2.546237431251619	0.2799571521311804	9355	3
cg08673864	5	99870961	0.0925349190890569	0.3338834026941479	0.7816669219010345	0.4830089121273724	0.7854453037868911	9457	3
cg08673909	7	1329592	0.2837200350256474	0.26379133875744454	0.28212981335750054	1.8216539690130489	0.4021914803427617	9452	3
cg08674025	22	46663740	0.4003827342297318	0.6044839156766135	0.5077439584105883	1.3555820809114387	0.5077373257361605	9436	3
cg08674093	3	182697846	0.21977203256513692	0.1679430483812713	0.1906663303266768	1.858206743230469	0.3949076370742873	9325	3
cg08674236	4	1980753	-0.10754178994140812	0.198274280234091	0.5875505511197657	4.176848578843561	0.12388218457559115	9457	3
cg08674238	19	18525442	-0.3328921523610232	0.5068685648350546	0.5113337840104859	1.1947578737323783	0.5502519928491935	9456	3
cg08674281	11	86380565	0.02604654514496465	0.1350092707568471	0.8470183925720087	0.8030558458226345	0.6692966307283352	9443	3
cg08674342	5	36152125	-0.42188483859860865	0.6772532371021184	0.5333271463287588	0.6126642094984296	0.7361421025673779	9356	3
cg08674885	8	49832881	-0.09396219313284783	0.14898845096732288	0.5282578691315164	0.24205901002612804	0.6227229284862623	5561	2
cg08675000	3	39755000	0.49667169306069453	0.3509355569487101	0.15698673559488993	10.5002000166931	0.005246993629783889	9445	3
cg08675002	5	90437527	0.0609979661000793	0.1034496194945778	0.5554324664303063	1.0010992258952118	0.6061973942008448	9441	3
cg08675092	6	32811181	-1.1218766779868508	0.6629662210197437	0.09060634040286038	0.07515062458493238	0.9631218800726551	9439	3
cg08675117	19	5993794	-0.11561321952384843	0.14788854337579954	0.4343561420853149	0.13107949487179543	0.9365618200888921	9451	3
cg08675176	22	50312165	0.1328115630741264	0.5200428081268983	0.7984251156968096	3.851206294503993	0.14578779882283618	9424	3
cg08675193	3	186080245	0.3002292447628559	0.3817593819326056	0.43161221715975545	1.5719126016114606	0.4556837226441398	9445	3
cg08675262	5	174871399	0.007384737857011412	0.28469556811263547	0.9793059383245558	0.5510270204254648	0.7591821753120723	9458	3
cg08675364	16	85362963	-0.035786600741856946	0.0469667906666833	0.44608661112505194	0.21781921882849253	0.8968114771493959	9453	3
cg08675510	20	40321839	0.38103116149790406	0.4813751477210278	0.42862473064787215	0.8252295010180819	0.6619172369928225	9444	3
cg08675521	11	18716666	-0.08613175611579678	0.11664984539954136	0.46028438085588347	3.31741157260539	0.1903852198830378	9456	3
cg08675544	3	14163491	0.18229971154679706	0.1698574693014179	0.2831584800993883	0.21473092350559558	0.8981973562201861	9457	3
cg08675585	14	77292733	0.08920932117349824	0.12864285884924054	0.4880177779106796	0.34863349702603624	0.8400307770144885	9437	3
cg08675654	10	112403955	-0.3537258741674043	0.4273847039491031	0.4078675184484849	5.19661170816729	0.07439951514120267	9456	3
cg08675743	5	114938439	-0.17957937654796058	0.2322007584537675	0.4392976400420005	1.334166630133716	0.5132032491686784	9448	3
cg08675818	10	54068162	-0.6355522570545652	0.35834249223513087	0.0761311794940437	0.36332126786443797	0.5466674494038348	5558	2
cg08675869	15	96876737	-0.19242308822544837	0.282074552668167	0.49513081058239017	1.113538154508649	0.5730575808054463	9455	3
cg08676173	16	8941747	0.2581851783346742	0.2280783063437224	0.2576334472256719	1.1674009603706625	0.55783030252905	9454	3
cg08676242	7	75616848	0.07232773052086897	0.2032552212689476	0.7219552601935009	0.3772742476121075	0.8280869452193804	9449	3
cg08676249	7	69064868	-0.2895745858208902	0.4221304895286764	0.49272346078267554	0.5295104709234154	0.7673937577693829	9454	3
cg08676425	19	41882327	0.083495763081194	0.19851514925901487	0.6740461220301223	0.882825755326207	0.6431271189271847	9457	3
cg08676438	19	1763695	-0.08068096237229043	0.08746904939488884	0.35632288354344854	0.6168641407247281	0.7345978514701896	9456	3
cg08676455	17	1374948	-0.014098949476173826	0.2676900834821579	0.9579956972786086	0.499312671023857	0.7790684752393401	9459	3
cg08676510	16	86253581	-0.051801930783474254	0.11670504411404765	0.6571361859788896	1.0433390401488531	0.593528812072549	9457	3
cg08676534	19	9731681	-0.08209685894601364	0.2654952496150532	0.7571529839702893	0.2457189719426638	0.8843879227403968	9437	3
cg08676585	17	78322547	0.18683704187128225	0.38976263861381566	0.631681771830788	2.078439361040739	0.35373059716928557	9446	3
cg08676600	6	99872838	0.48168592804219496	0.5302347320054276	0.36364631023848487	0.2722741311632308	0.8727230040042997	9412	3
cg08676614	16	77353810	-0.25444886382347165	0.35009580044053173	0.4673498200078473	1.0579130555456069	0.5892194831751294	9406	3
cg08676721	20	60543588	-0.011736929834355413	0.22841316366653225	0.9590190183584488	2.370506951617404	0.30566869005986974	9453	3
cg08676812	11	65308423	-1.7312133400404315	0.7952669422175996	0.02948833596645372	2.2239499890262	0.3289087262517859	9457	3
cg08676905	10	6019609	-0.32006296433372683	0.42943118540733505	0.4560792598931357	3.157135956749756	0.20627027029571599	9458	3
cg08676975	13	37005582	-0.15082394146045972	0.3444352472012528	0.6614677275928562	0.7987288628146707	0.6707462158196521	9457	3
cg08677140	6	30582241	-0.10948561490999288	0.21347445568298368	0.6080390785764231	0.1725054653595508	0.9173623544737982	9453	3
cg08677202	10	93558305	1.1489403139507741	0.8128245381742601	0.15750412388613497	1.3841139671534215	0.5005453957319899	9371	3
cg08677243	11	1108026	-0.22552763699174794	0.32788340482729245	0.4915606204156192	0.2301929455018864	0.6313807992145405	5551	2
cg08677347	8	19615514	0.04225841957481966	0.2400265258739165	0.8602489347046991	3.4168308363247824	0.1811526164550545	9450	3
cg08677375	2	288113	-0.02124600094790519	0.692777291363535	0.9755344185396965	2.406876640636068	0.30016038806097917	9433	3
cg08677535	9	505721	-0.13373284431529417	0.14991624898420192	0.37236593853164074	0.6220431494364006	0.7326980679444655	9448	3
cg08677617	10	102484048	-0.2053563522576825	0.15153213161727816	0.1753538289613955	1.253726849516432	0.5342649378520071	9455	3
cg08677655	17	1549108	-0.1786360668016427	0.1688497582499297	0.2900742822599828	3.9447475143148267	0.1391262120941417	9454	3
cg08677657	6	149885006	0.13580010419978086	0.11612497492511245	0.24223016947689793	2.078346368514812	0.3537470447025213	9450	3
cg08677932	3	167967462	-0.12321781665746638	0.4854532935043534	0.7996345233612906	0.33871057671052934	0.8442089125015335	9457	3
cg08677954	6	31604108	0.5580221085241097	0.1992534312915128	0.005101329402722137	2.2363576463356707	0.3268745492380888	9454	3
cg08678000	8	89047821	-0.0143984	0.476181	0.9758778475024255	0	NA	1086	1
cg08678044	19	51226849	-0.10330574464658838	0.10044165157185438	0.30370764149675894	0.5803953651254572	0.7481156635384363	9442	3
cg08678055	15	74164800	0.04155254508966648	0.1232699091926577	0.7360521657594656	1.0142167008783032	0.6022345145737497	9459	3
cg08678154	17	7036834	-0.1666684236979743	0.2978479638138624	0.5757690190137059	0.3219002624471814	0.8513345250596588	9454	3
cg08678202	10	1546680	0.09216994630359202	0.22550760844279688	0.6827436036684114	0.39566773493794916	0.820506154579648	9441	3
cg08678256	16	30196023	-0.3122582388415347	0.6314122693412358	0.6209252945995956	1.0383064759881913	0.5950241785794852	9448	3
cg08678308	19	14063231	-0.18087668421515074	1.0583179595271268	0.8642948591075196	0.06526523945425901	0.7983596300731692	5536	2
cg08678314	3	153679297	-0.16515969432963648	0.14922609798604727	0.2683912783222008	1.2981239430940776	0.5225357002985516	9454	3
cg08678514	20	61340340	-0.16065984932300947	0.2682037928501658	0.5491585200016367	0.37130791677287933	0.8305609539126433	9456	3
cg08678851	5	91710951	0.026071763754882387	0.19756564553813738	0.8950119221247708	0.3129452774173112	0.8551549155255993	9455	3
cg08678898	19	42758009	-0.016690992747577474	0.43454801302988744	0.9693607814749923	0.7283791916371924	0.6947594587666978	9457	3
cg08678925	15	85358595	3.1479750747636693e-4	0.1078307928996003	0.9976706865686154	1.9180976783587762	0.38325725194458937	9455	3
cg08678930	3	196159654	0.738632564283097	0.4457294482396678	0.09749277612718608	1.823687923118428	0.40178266874770563	9451	3
cg08679011	19	8211205	0.15341946585966187	0.18569336908413625	0.40869185678728237	1.137739191274729	0.5661650725769761	9459	3
cg08679013	19	12997997	0.027308866970556313	0.23266794264472132	0.9065647087965742	0.25320893815824325	0.8810820988998737	9455	3
cg08679134	3	195474182	-1.2365916584383245	0.9049226812760228	0.17177694604290702	0.26007791631381827	0.8780612226073331	9414	3
cg08679238	3	46449100	0.02925754435195531	0.513314511469603	0.9545473410501887	1.5219807645726777	0.4672034877459462	9452	3
cg08679403	4	184335033	0.12542843271725673	0.22355749969500704	0.5747588858592763	0.6824661271747994	0.7108932055767854	9435	3
cg08679800	8	101912325	-0.0912788896592896	0.16191090365340544	0.5729174834051907	1.9760646459766187	0.3723085537336339	9455	3
cg08679807	1	6338594	-0.13560533633331953	0.16010545283873368	0.3970089851915419	1.810077405581981	0.4045262285059717	9457	3
cg08679808	17	79886116	0.06986800907111979	0.3081970559361272	0.8206576920036502	0.059317963981069775	0.9707765293872165	9454	3
cg08679828	8	102218111	-0.8373395146968289	0.35954425269552887	0.019864820138935608	6.191030694532656	0.04525168611745029	9426	3
cg08679951	3	116737690	0.04655684897674227	0.1478599345195539	0.7528593775345175	1.3441973771713744	0.5106357869558376	9458	3
cg08679971	19	38281047	-0.07812194194946633	0.05194593199062924	0.13260486222974951	0.3480612698214018	0.8402711556323137	9451	3
cg08679985	1	44584350	-0.03590665040555057	0.17339418161670217	0.8359465557801533	0.15195191640559938	0.926838489154518	9454	3
cg08680007	15	94427008	-0.17153567611374898	0.15352094349351364	0.26384734982043784	3.043061047563533	0.21837739924387042	9451	3
cg08680048	15	41793881	0.17932380488876637	0.3938211371241725	0.6488623003754757	0.7105407075212457	0.7009839039538317	9448	3
cg08680083	19	50309143	-0.07130580833881675	0.24956913108285483	0.7750959115681157	4.076093992692759	0.13028290556662817	9456	3
cg08680129	19	40920614	-0.04841251022891433	0.22022668860949415	0.8260032811830339	1.4465010650572236	0.48517262063746186	9457	3
cg08680146	11	45307938	0.42847889082759455	0.5335567811984109	0.421939208688323	1.0178996101397513	0.6011265474867564	9449	3
cg08680162	19	46195121	-0.13576491420851483	0.3557563950564211	0.7027408309104652	2.5734873349735636	0.2761686173207017	9445	3
cg08680239	17	79077745	-0.08069621806416666	0.3315108500403376	0.8076804095327608	6.643906863921336	0.03608227858986763	9458	3
cg08680384	1	109103095	-1.516187982899453	0.7926040395660308	0.055758316808257026	1.644606902142475	0.4394183092832479	9459	3
cg08680414	19	2150944	-0.32805251028996757	0.6508712807721081	0.6142469260766419	1.8785488567913098	0.3909113666724203	9458	3
cg08680415	6	30686922	0.0415316354548627	0.12155368830902949	0.7325968565325794	4.44618920128409	0.10827352652147233	9448	3
cg08680417	15	50716372	-0.1618703594570576	0.48335296873177636	0.7377076229645763	4.464688994715517	0.10727662530867421	9415	3
cg08680528	8	98083371	-0.23325393168289466	0.16555462798453768	0.15885756522520605	2.619471544210978	0.2698913597898417	9451	3
cg08680598	22	49984980	-0.0015742255182761517	0.15150020059313524	0.9917093995331284	0.6406183140757108	0.7259245776867351	9443	3
cg08680689	19	11670216	0.7313116306134001	0.5187708532824045	0.15862808046918192	0.36951239604231556	0.8313069334233324	9382	3
cg08680731	7	38948782	-0.6997863040827352	0.4855522210567583	0.1495232773602343	1.1130931404194224	0.573185104341061	9441	3
cg08680764	19	36705713	-0.421744365299785	0.7783803312941431	0.5879404461352231	2.2618503583686294	0.32273453098615534	9453	3
cg08680771	16	67282413	0.4186023565128612	0.3244993252532341	0.19705255523099952	1.1124238370822384	0.5733769537922199	9454	3
cg08680868	5	205319	-0.5604462177482499	0.39416680119995434	0.15506968931898713	0.9740467378420867	0.614452673680835	9346	3
cg08681110	6	114178501	-0.03228077425079649	0.5914490256163601	0.9564737644801206	0.8105859516404879	0.6667814314023551	9412	3
cg08681117	16	1179798	0.23582100318755117	0.18608113606313995	0.2050473116677696	0.4553917957209068	0.7963663997419803	9451	3
cg08681293	19	1221756	-0.06469875026681693	0.23206208153800648	0.780398837207809	2.2348611412171966	0.3271192254845036	9441	3
cg08681365	8	101170048	-0.45153270057116174	0.29063190082583934	0.12027412756945852	0.4892837148616858	0.7829849082593074	9456	3
cg08681409	10	134697042	-0.012897009729257057	0.0948657886404328	0.8918607600562868	1.8019111164701842	0.4061813443126451	9447	3
cg08681432	16	23193848	-0.3895611249374747	0.372916814888344	0.2961927284118231	0.7164505290407414	0.698915616381167	9454	3
cg08681437	6	28964249	0.1257350748742771	0.15175685450494683	0.4073705309431202	0.06914489947146873	0.9660183493770056	9452	3
cg08681473	17	48266593	-0.2689835899474042	0.1960139132577227	0.16998007236350765	0.9160236236737035	0.6325400047038997	9449	3
cg08681497	16	605725	-0.2443319413052415	0.21580239576733576	0.257549446999282	4.805217443233729	0.09048160382264853	9459	3
cg08681519	22	41810229	1.1817192369621	0.5379570095637253	0.02804333038057978	2.7436419196116413	0.25364466203342007	9449	3
cg08681685	16	53407594	-0.02747042596739971	0.04422596801497539	0.534508878539791	0.019183340145547838	0.9904541832741208	9458	3
cg08681726	6	170866204	0.03196923196005106	0.18013611391284057	0.8591371530548088	0.819792908661072	0.6637189718036138	9448	3
cg08681737	6	11094161	-0.03274654897484318	0.5053930705476333	0.9483378448525296	0.956794603043065	0.6197759101480557	9458	3
cg08681855	19	52957051	-0.09019810630007966	0.2066937636297339	0.6625572508291646	0.18580812597962884	0.911280921669665	9459	3
cg08681856	19	51411737	-0.0826353949650316	0.052886022129112	0.1181658599968492	10.005244906481664	0.006720300197211014	9455	3
cg08681869	5	139155021	-0.6142437496760171	0.5105407845805017	0.22892843113861053	2.7045684800619583	0.2586487694759747	9455	3
cg08681890	6	54460871	-0.025434326568132097	0.15806414162387666	0.872163162235573	0.3594009869755898	0.8355204177463836	9451	3
cg08681904	8	49427415	-0.04055434473595438	0.03916590294676471	0.30045867998069736	1.6316702646806407	0.4422698192595329	9448	3
cg08681919	6	96497737	0.14839055781751506	0.12213078746095432	0.22436093536863735	3.36567731972356	0.1858456739041341	9436	3
cg08681924	3	62359924	0.27279508695550436	0.27935951836893047	0.3288158307617024	2.077107486232274	0.35396623805729444	9455	3
cg08682036	10	43898033	0.03827370163139694	0.1545988072124952	0.8044687518105872	1.060495187695609	0.5884592527491277	9457	3
cg08682153	5	139223811	0.044350442041279206	0.10460029265254675	0.6715663853115279	0.99134897352255	0.6091598984148859	9439	3
cg08682334	16	737214	0.023889259673724385	0.21860282964860264	0.9129791667941973	4.609725577335102	0.09977248963069978	9456	3
cg08682341	10	134351765	0.19182730299172468	0.1568838043031843	0.22142984017431627	6.567505510003719	0.03748731180966668	9450	3
cg08682401	12	42538815	0.5528457582252382	0.634325551874295	0.38345449972932855	0.06863798734207184	0.9662632236173849	9332	3
cg08682475	15	34659969	0.17493032723629917	0.6112759267411734	0.7747460464048708	1.9787480413240806	0.37180936316947366	9452	3
cg08682532	15	74427499	-0.002616899837005331	0.0918795313844694	0.9772778367618455	2.384516892068103	0.3035349720278723	9456	3
cg08682535	8	95262502	0.13062072315794454	0.14674157552895267	0.3733900690636209	5.8907419925263875	0.0525825482682252	9458	3
cg08682544	16	66638438	0.3883391724817122	0.5392282442727289	0.47141671591915385	1.3535474069539544	0.5082541285298426	9429	3
cg08682582	19	2476077	1.4934692045744546	0.7753480617013153	0.05408040905378661	0.2667722676736286	0.8751271106709924	9457	3
cg08682607	14	97208170	0.07545007120373957	0.08192688576636141	0.3570796820065089	0.9109791135388949	0.6341374456660014	9419	3
cg08682625	8	128470793	-0.1971736847396759	0.1359868212887376	0.1470732970226143	1.9330814967866177	0.3803966524633818	9436	3
cg08682723	16	81713770	-0.015924178067933756	0.17309325484396956	0.9266998819562333	0.14016519670163194	0.7081168396383889	5561	2
cg08682866	17	13818946	0.6974335542468331	0.2370765378298364	0.003263026214022517	1.7805470354861583	0.4105434464772498	9457	3
cg08682981	19	46526489	0.07946470423669055	0.20891228531098152	0.7036681577315507	1.4294517042131787	0.489326241168056	9455	3
cg08682991	16	70557429	2.7002874108780057	1.0766455348574981	0.01213973887205382	5.22777598794516e-4	0.9817584932717714	5550	2
cg08683012	11	78387252	-0.39407978773443747	0.41179618936182666	0.33857848924707196	0.03606644986561127	0.9821284006660922	9458	3
cg08683071	11	2690561	0.49324918268469137	0.25796381748623654	0.055865075372453527	3.9779665746347384	0.1368344760935325	9454	3
cg08683147	6	141643325	-0.1372660037527507	0.14638920009994422	0.34840966242236726	0.8999108710864273	0.6376565678071533	9451	3
cg08683180	3	45729929	0.021702675167949274	0.42823846667590654	0.9595813518092946	0.987570493486514	0.6103118354725098	9449	3
cg08683249	6	43612627	0.13354375295180432	0.11875234905160448	0.26077691957967347	0.6263932166668789	0.7311061568744909	9446	3
cg08683263	16	30078162	-0.21374778405175	0.184566952365675	0.24682146907970773	0.9189582074268385	0.6316125644725463	9458	3
cg08683343	20	61810535	-0.12167194287433988	0.32414452666002413	0.7073903326148681	0.1952431579098261	0.906992063704985	9459	3
cg08683615	17	295722	-0.6118337451713559	0.2601247408702164	0.0186688471834394	3.481385030680362	0.17539889212515822	9452	3
cg08683790	4	81243757	0.05520271967456902	0.16488754174164144	0.7377834149329879	0.4085357199348461	0.8152439707147893	9454	3
cg08683791	6	107721558	0.3007047996960053	0.23534622314176487	0.20135083328635356	4.212957177327065	0.12166564776178021	9446	3
cg08683831	4	1404607	0.015206371275716826	0.07983153800092804	0.8489324258800557	3.3706005241726515	0.1853887583826842	9456	3
cg08683890	16	1336425	0.13066180712034103	0.09038614579448886	0.14829068490713535	0.7638256460673627	0.6825545536471523	9459	3
cg08683938	11	133098424	-0.10039053310727997	0.12389176224910319	0.4177629604995106	0.198389581049669	0.9055662951084276	9456	3
cg08684361	6	30852823	-0.17144880489810058	0.16207491084032088	0.29012985274403885	4.198448913797322	0.12255143532740671	9449	3
cg08684473	19	54761090	0.2015753884553026	0.19555823420307508	0.30264910373786624	0.17971428707890993	0.9140617555717212	9459	3
cg08684511	5	177890047	-0.0318051512488146	0.10810043867262147	0.7685909285039976	1.833311846138995	0.39985395019153813	9446	3
cg08684535	16	88105596	-8.890610801663775e-4	0.37049982213998794	0.9980853771410806	0.7076061093612491	0.40023967286759776	5555	2
cg08684551	19	56652453	-0.20730532037569388	0.6017437454643886	0.7304645479812855	0.5450895467699974	0.7614393361954293	9320	3
cg08684565	7	135347028	0.1174356079252469	0.5267088557745706	0.8235657495221484	0.794060959897116	0.6723135332384473	9455	3
cg08684580	7	98029266	0.06110983863009135	0.0369406504933357	0.0980725076078673	1.5378906910441439	0.463501644711419	9420	3
cg08684581	4	93309639	0.047190981787894784	0.13105661908684846	0.7187866560442016	2.979926452641897	0.22538094347352847	9448	3
cg08684630	17	69460216	-0.17142713414877694	0.1436656757679405	0.23277674717032518	0.9512310622098323	0.6215023846543667	9450	3
cg08684639	4	176987313	0.41767873733876626	0.3658649973648893	0.2536120762955604	0.9584495647864512	0.6192632695670608	9401	3
cg08684657	19	57772278	-0.011261153154315902	0.1736290461045157	0.9482874259366969	0.9402939002747851	0.624910430861432	9450	3
cg08684663	12	10325221	0.023968186949179904	0.18380612578119587	0.8962505341048146	4.488677580615234	0.1059976038507031	9437	3
cg08684733	3	197663828	-0.08774659275371727	0.1705027991284244	0.6068085751543111	0.1272520753807197	0.9383558436439566	9457	3
cg08684761	4	25378980	0.18784766774540573	0.7915000037855644	0.8123998377172114	0.9777019376242065	0.6133307255897459	9326	3
cg08684830	9	80851119	-0.06943468664124651	0.4544405938730701	0.878562654810782	0.23627933451811534	0.8885719395402815	9458	3
cg08684854	16	30955244	0.3788082322998076	0.2876218650055961	0.18782669560601692	0.6071429220134471	0.7381771363656333	9458	3
cg08684879	12	5369360	0.17546813284481083	0.08817467379205605	0.046590270871390255	3.5627808209279115	0.16840383395759956	9406	3
cg08684893	19	44616615	-0.08788347802355156	0.08785051984464977	0.31712898546556656	4.441313695400107	0.0350792449399752	4933	2
cg08684959	11	70031709	-0.4704104259759883	0.6462712458970242	0.46668466799918784	0.5565321635439551	0.7570953454398982	9438	3
cg08684991	12	11662075	-0.10081668879305804	0.19561660553079	0.6062882103846107	3.9396872505944276	0.1394786654446545	9458	3
cg08685077	7	33102556	-0.3166883901625559	0.5228669271319124	0.5447293636138868	0.3631478659260981	0.8339565861427176	9420	3
cg08685085	12	57114435	0.44721796732116775	0.4589541805348855	0.32984389613301324	0.2770365871962266	0.5986501534499475	5560	2
cg08685096	21	31312643	-0.13604772611101568	0.16295024817166198	0.4037720661340407	1.6596546642430277	0.4361245845273238	9454	3
cg08685384	19	41945961	0.5842545734742436	0.5536703895878744	0.2913160437992179	3.79590383607983	0.14987526192096112	9458	3
cg08685517	19	6393920	-0.12379019172067703	0.5586368401635744	0.824630483603113	0.5923729651143206	0.7436487375706955	9454	3
cg08685714	1	156878191	0.11579609191640139	0.16949839871325187	0.49449990838627067	1.7787689004565572	0.41090860962221853	9454	3
cg08685733	17	42215609	0.044571187944592576	0.09224184353379539	0.6289542806759272	2.339069009459199	0.31051144924001267	9455	3
cg08685832	16	238982	0.3045470312967555	0.23886876744216376	0.20232501912595852	1.36986661782965	0.5041238490203083	9456	3
cg08685909	20	57559409	0.17007438940420078	0.21687812617294985	0.43292665279231557	1.6570825851344857	0.43668581880100144	9457	3
cg08685955	19	48871461	-0.21254125707527252	0.2682073419389286	0.428097576657464	4.427204042781989	0.10930621523797042	9457	3
cg08686011	3	50962133	-0.21458725882164176	0.22113729543217286	0.33185700117849665	0.08636756619832857	0.957735358319365	9456	3
cg08686092	22	42078567	-0.11823826287636222	0.122506088497417	0.33446350718498674	0.9935681169829595	0.6084843666572077	9454	3
cg08686259	7	106305084	-0.029926307356878266	0.24667592086883952	0.9034389129741497	2.484989889441324	0.11493708698942945	5554	2
cg08686311	20	825052	0.41755798077084355	0.48458711398441934	0.38886481973340953	4.837865705130112	0.0890165605855158	9445	3
cg08686462	11	2171184	0.31229859763156986	0.18888308489400996	0.0982502311605736	1.3147753132094597	0.5182032927824993	9455	3
cg08686879	5	131409634	-0.2278285558834907	0.2043997415648173	0.265012213975884	1.9394837362347115	0.3791809041523333	9455	3
cg08686960	19	36642720	0.3301881397080031	0.22046653222330245	0.1342166183593985	1.1097924352983062	0.5741318428569679	9455	3
cg08686995	7	35734791	1.2869513810438733	0.6472716610486086	0.04678174195649748	7.038111024310735	0.029627404680969416	9458	3
cg08687005	19	56988929	0.011087820277533708	0.28497705390312217	0.9689639255887424	0.5121793749534405	0.7740725410658895	9419	3
cg08687025	2	127729123	0.02220400170126107	0.049271956947889	0.6522477594106835	1.0121993183856892	0.602842289734034	9455	3
cg08687047	12	15472063	0.0013893020174527099	0.11861236565448828	0.9906546229149737	0.18068039341364733	0.9136203217721028	9413	3
cg08687052	22	33195655	-0.12225600300579902	0.2059110332809387	0.5526912680628445	1.6844446717025718	0.4307521829271325	9455	3
cg08687057	8	142207119	0.47492087532549565	0.22666840072555527	0.03615116234334143	2.8569809814658162	0.2396704340636548	9455	3
cg08687105	6	119390646	-0.010971788086199495	0.16981108002615403	0.9484831430093869	2.319961402569132	0.3134922308215805	9449	3
cg08687137	11	62389499	0.636487320560055	0.5328604966245792	0.23229311023940447	0.5627254912743154	0.4531641804441436	5562	2
cg08687163	3	49940853	0.03304304514900077	0.21501880612972699	0.8778658872623769	1.4666522739344119	0.48030875755503605	9458	3
cg08687386	6	30711206	-0.5855597662027769	0.48522847055764445	0.22752025235196496	0.09180603188202142	0.9551345905283765	9448	3
cg08687449	15	91814997	-0.12297980029624202	0.3576623299340074	0.7309641252580328	4.368476020202373	0.11256347321336596	9452	3
cg08687485	2	144869361	-0.1896257518196096	0.1643849304166734	0.2486859167662723	0.7593446188275191	0.684085540879361	9437	3
cg08687494	7	794896	0.6249118791307898	0.23964213870943493	0.009115605434773992	2.4400255669347963	0.29522639288292307	9456	3
cg08687515	19	58661962	0.8333518828798958	0.628579094282083	0.18491558870880676	7.663411114259504	0.02167262019800626	9429	3
cg08687540	11	1890204	-0.17491830134621947	0.16636846096051155	0.2930790509374172	2.1642160410061284	0.33888040532309904	9455	3
cg08687718	5	137090084	-1.1405143454451527	1.0507277779867377	0.27772160586671635	4.2518979370702	0.11931968389793311	9356	3
cg08687751	22	50875552	-0.3173400720065934	0.288003585889253	0.2705218751599141	0.024404141967341877	0.9878720724104256	9459	3
cg08687753	11	89234928	-0.1377985568060993	0.12151069540373718	0.25677580971317615	0.15930625685756958	0.9234366047451702	9436	3
cg08687825	6	84221752	-0.8395502262656422	0.6539020500058396	0.19917406584911299	7.343435653882593	0.006730807757754589	5561	2
cg08687941	16	57918350	-0.01992845874491653	0.09562871177106727	0.834921267451825	7.251839434495371	0.026624598969412192	9459	3
cg08687948	7	6211730	-0.21095718990023668	0.1807508850080807	0.24316366129342887	0.6466251769308655	0.7237475838583831	9458	3
cg08687958	10	119135722	1.134983679739825	0.5980762568553493	0.05773244638135107	0.3804054401791086	0.8267915097046459	9451	3
cg08687995	15	52201614	0.33195869651403553	0.17972961131852738	0.06474866888000824	6.919177637320795	0.00852761830519787	5483	2
cg08688006	3	39222345	0.2762704951830227	0.6810437930077978	0.6849943031471911	0.6614816193035169	0.7183913450149083	9393	3
cg08688043	17	27581493	-0.14114705562861585	0.16911038173132792	0.40391788023068786	1.6787164538127686	0.43198767255115944	9458	3
cg08688063	2	10588471	-0.34671064671275564	0.8214737279021186	0.6729817163977472	2.5942414130731724	0.27331762281865	9444	3
cg08688317	12	52289218	-0.013551665313280096	0.20581632623000629	0.9475024309571644	1.5903948764701816	0.4514920843217274	9453	3
cg08688335	8	144635260	-0.6453480901920033	0.4240288065830136	0.1280231175982476	1.9392941893470372	0.37921684213541335	9225	3
cg08688393	15	70371326	-0.043806313705110234	0.2200066631225675	0.842173900795596	1.1136269269934618	0.573032145497245	9458	3
cg08688501	16	57713476	0.30372854843843217	0.12350257411593041	0.013921241982243822	5.003626126525324	0.08193630816181655	9352	3
cg08688512	15	37394166	-0.2666473680910526	0.2154552665518185	0.2158645346230977	7.969992120409843	0.018592517573302728	9459	3
cg08688548	15	83317398	0.10236681202631047	0.13730696464431508	0.4559498388762272	0.17535566268801706	0.916055953703914	9457	3
cg08688551	12	21927971	-0.07694000597460818	0.5568333583634856	0.8901027418576817	1.1195468196916094	0.5713385088635992	9396	3
cg08688592	15	68180675	-0.1890544821777975	0.2867060034960466	0.5096377252082669	0.25162375284397814	0.8817807149241853	9458	3
cg08688629	10	134972932	-0.08059323855779091	0.09295645410689722	0.3859420518564677	0.8692998976358306	0.6474912825010513	9445	3
cg08688659	11	35249965	0.07610899523325733	0.16438509474257482	0.6433700514952512	5.32276750506586	0.06985149765217993	9452	3
cg08688773	10	23461301	-0.1161169585384753	0.22009704770422758	0.5977966870438286	1.1928506693275973	0.5507769646287846	9454	3
cg08688816	16	88947068	-0.12856503807467523	0.23271593181254102	0.5806367809613641	1.017962521956176	0.6011076388026511	9457	3
cg08688822	19	46105497	-0.45765852700737675	0.5363391275321658	0.39349259882388565	0.01571372116863584	0.9921739238689908	9456	3
cg08688907	5	159890925	0.02635533012057945	0.1357232754771373	0.8460315706073949	0.9633086991408044	0.6177605540666032	9449	3
cg08689322	12	58087830	-0.2424026243483639	0.3744338028546546	0.5173831524909338	2.0260666273808345	0.3631158630495171	9380	3
cg08689708	2	1927209	0.07222558259425695	0.19671435615073807	0.7134999032363444	3.2245127295396694	0.19943710315444005	9457	3
cg08689784	19	9420290	-0.4470267823532812	1.1597336670066904	0.699899291735383	0.27888877703877524	0.5974304781819502	5562	2
cg08689926	22	50322930	0.034036150109591073	0.09754909000619547	0.7271545908132648	2.5658003697475706	0.27723210904641776	9437	3
cg08689929	19	41310517	0.13264241021089246	0.24198899403350735	0.5835998538560532	1.4701945968962007	0.4794588061075429	9458	3
cg08689931	7	86781758	-0.030234837612640546	0.5267953974094614	0.9542314292667534	0.07806331523963174	0.9617202628899896	9422	3
cg08689940	9	6015439	-0.5077798260865846	0.6294984091865525	0.41987279592835447	1.5697874231214595	0.4561681846133988	9455	3
cg08690028	2	128182794	0.3353356286381114	0.25566984423745354	0.18965637297715748	0.02414549153981647	0.987999837438802	9456	3
cg08690031	2	174219209	0.033927528008768096	0.3987432021227831	0.9321928928964613	0.08321418965832414	0.9592465994896346	9452	3
cg08690094	16	34740934	-0.0601059553519043	0.05912093296734421	0.3093146560929629	2.7158358480641587	0.2571957208928686	9458	3
cg08690159	2	3689565	0.03785269011405035	0.19137359020566644	0.8432056593049235	0.6574566722524888	0.7198385443144116	9455	3
cg08690200	3	52739975	-0.014539589072040612	0.8308327500411797	0.9860377175353783	6.5032585799492875	0.03871108484041926	9333	3
cg08690241	10	125115855	0.32754910603733123	0.13140321800713534	0.012677508280046483	0.07124141667275366	0.9650062429012308	9443	3
cg08690379	2	233250571	-0.3425450243067856	0.4738204501393411	0.46971510297028835	1.4490660547198855	0.4845507880929354	9455	3
cg08690412	3	9240454	0.01946490288840184	0.20935444502770592	0.9259227644240698	1.6966845196504403	0.4281240624673968	9455	3
cg08690436	8	143636829	0.0676423320970565	0.19484803708063844	0.7284754085974554	1.1143376993324374	0.5728285339805648	9422	3
cg08690459	11	47279586	0.1497755921607968	0.289372472353249	0.6047460624737281	1.2931095453068144	0.5238474449434438	9459	3
cg08690664	16	2974781	0.23744763752251508	0.23840764368924142	0.3192631388746995	0.16617332713377714	0.9202713897629994	9456	3
cg08690721	11	8932380	0.5977636321726361	0.4847498619482133	0.21752416139942343	4.262153300559747	0.11870941649867105	9447	3
cg08690730	16	89671764	-0.22978200300918156	0.21063681916971289	0.27532044516135107	1.9795769707357702	0.3716552932416164	9457	3
cg08690812	11	18343758	-0.0289205674375409	0.758567594282161	0.9695878316889464	3.38484878109776	0.18407271843736786	9270	3
cg08690859	2	200333729	-0.03809898292414179	0.20070385840293206	0.8494448085292838	1.415273961976858	0.49280733576422237	9452	3
cg08690876	22	43040721	-0.15161114771724674	0.12828692189893487	0.23727992174193477	0.4117785294940284	0.8139232012844264	9458	3
cg08690976	6	90349330	-0.0016929941124275015	0.12200799841190649	0.9889288363572607	1.2909524945515338	0.25587249223588554	5555	2
cg08690999	5	92923396	-0.13079650848486657	0.11332892716007223	0.24844617473606434	0.7624927678853055	0.6830095862923921	9455	3
cg08691159	16	85635763	0.25621861986642375	0.23730335099410738	0.28027167963076427	1.482931121391047	0.4764151882578309	9458	3
cg08691204	8	142607209	0.13214280032082512	0.24949802456684295	0.5963652615131395	3.2064441663141245	0.20124703752649298	9455	3
cg08691235	2	179395935	0.205491842895886	0.16082857296512768	0.2013526477523018	11.604269602058359	0.0030210984123346936	9459	3
cg08691273	8	144333467	0.20144892057145	0.41742117354991604	0.6293772913908704	0.9465236852742431	0.3306057446214843	5559	2
cg08691275	2	152959504	-0.2336062237252205	0.1841016243709861	0.20447736676535838	6.029874343293466	0.04904891705289883	9453	3
cg08691328	7	50196374	-0.6672295733906726	0.24933098749441784	0.007448894768481599	1.1393068514130724	0.5657214692465022	9457	3
cg08691332	12	72142653	0.25052213245868826	0.26489813840642507	0.34428628606353273	0.24788852009304327	0.6185657750771555	5560	2
cg08691358	11	19207883	0.20774217895659894	0.2533921861087062	0.4123047842583178	1.0914288265526515	0.5794276846080884	9415	3
cg08691422	17	7588787	0.10630271584152874	0.11396853778783655	0.35095557765300095	1.816884082926319	0.40315182884894873	9454	3
cg08691479	11	9595265	0.021620273259812722	0.464900803183973	0.9629076436993385	1.4307865807137028	0.4889997550846137	9458	3
cg08691567	12	53183930	0.030785203716256652	0.08103182187338749	0.7040085204904514	1.8255117029940684	0.4014164541739533	9439	3
cg08691577	5	14668489	-0.10440029498103504	0.17717195838256394	0.5556870747722327	1.191231909440288	0.551222932911928	9457	3
cg08691740	5	179125478	0.47983050998199017	0.7687844179175212	0.532534447882756	1.9224505211447411	0.38242402971268813	9353	3
cg08691775	8	134310658	0.16819663389573267	0.20473517135043706	0.4113429176053259	1.9940754368359452	0.368970819351091	9455	3
cg08692006	19	4639992	-0.3740975116264295	0.2868433599157857	0.19216967602985763	1.775328588881868	0.4116160447199808	9446	3
cg08692104	19	11846489	-0.04751782972863881	0.26492572623831934	0.8576528102915179	3.5289934298655403	0.17127296392237554	9456	3
cg08692175	6	166667504	0.27102740836130135	0.3089458322753989	0.3803426428014683	0.005128080185844319	0.9974392442502148	9329	3
cg08692198	22	50279691	-0.23432563792550448	0.15569828891953139	0.1323245504786708	3.0239675725539183	0.22047217417480697	9457	3
cg08692277	16	49730710	0.1620425706974247	0.23346107322346868	0.48762691265384533	2.260370257444328	0.32297345922353526	9446	3
cg08692295	19	45574210	-0.017697432851677023	0.24937128938020836	0.9434230601889383	1.5025498979549372	0.47176469323921205	9457	3
cg08692328	19	17834037	0.11595351259490731	0.09138482916599296	0.20449506741216883	1.5735078519854757	0.4553204027454629	9457	3
cg08692374	2	242684212	-0.3052276661986888	0.2704498122261427	0.2590697190523204	0.7644677196213095	0.6823354637029875	9457	3
cg08692423	21	45148864	-0.5275822806004777	0.5241318232365225	0.3141351177479686	4.859414061530513	0.08806262844435592	9457	3
cg08692430	16	72982398	0.48415962610721364	0.2080637106381846	0.019966449279415516	0.0038232219044212895	0.9980902150123092	9451	3
cg08692478	3	125776154	0.041539415764810246	0.2810706568352521	0.882508548151922	0.1645751678682915	0.9210070537750741	9456	3
cg08692676	6	134299594	0.018800610571814733	0.12461191965049918	0.8800756689835055	1.7042621162709963	0.426505055724672	9453	3
cg08692688	20	30220503	-0.07543775627435201	0.2475113907555027	0.7605299156903236	0.412898753495907	0.8134674407819229	9456	3
cg08692705	11	686768	-0.0019894275687558144	0.3860892892022869	0.9958887061564438	0.23573596456343116	0.6273029324329505	5561	2
cg08692733	10	112404738	-0.022406412302941728	0.1593837431096947	0.8882005311216548	5.127699647989685	0.07700770293655605	9456	3
cg08692828	7	99055790	0.020473795028689176	0.2573629603151692	0.9365933970426525	2.609897446891357	0.2711864401953247	9452	3
cg08692879	7	73134111	0.2021208521798942	0.535602966338887	0.7058981576754986	1.5221588294496151	0.4671618933318248	9329	3
cg08693082	2	128851969	-0.02156	0.46003	0.9626196209300607	0	NA	1088	1
cg08693172	19	46526333	0.1288443152562828	0.18413068568063215	0.484087285272644	1.1845844338788651	0.553058101519799	9456	3
cg08693206	22	29784697	-0.6497073182365785	0.6279708966981511	0.30084933453069246	1.3951456779742712	0.49779206018393957	9458	3
cg08693231	6	34216354	-0.2687189283969329	0.2815710894465657	0.3399037045139148	0.2726292700839219	0.8725680488095099	9451	3
cg08693281	7	158857011	0.34251301430967035	0.21793189069793736	0.11603136238702733	3.0349768481341193	0.21926188886039147	9432	3
cg08693490	12	116757896	-0.1234894140882289	0.24090264484872081	0.608223258366612	3.994201568914329	0.13572821872036397	9455	3
cg08693600	19	58978543	-1.4411547536551694	0.8065768935705394	0.0739772044074623	11.463602996366893	0.0032412328957353597	9436	3
cg08693605	17	27621303	0.34338488737662914	0.49748947411494115	0.4900461128570539	0.565943182079966	0.7535411948773167	9432	3
cg08693671	5	14871542	-0.5850691247160706	0.5508258427537942	0.28815980246497475	1.2564267430752714	0.5335441952113544	9454	3
cg08693738	13	79170627	-0.016678972980894165	0.3122877058899336	0.9574060373003299	5.415465019469536	0.06668784945577926	9456	3
cg08693754	19	8668698	-0.031417798147484556	0.22385547332751113	0.888384581639695	1.4837878661958221	0.47621114884464993	9456	3
cg08693792	2	120786380	0.20384592247872904	0.288966455313024	0.4805419998006919	3.283348339681196	0.19365555845072985	9458	3
cg08693832	6	33084554	-0.17134331917359183	0.0997666167564421	0.08589855057144442	0.24290933361463035	0.8856312009287309	9449	3
cg08693997	15	95713013	-0.09017832998239497	0.17475990505895989	0.6058455410920425	0.37389218174234734	0.8294884521799268	9458	3
cg08694003	6	31095655	0.106915	0.586802	0.8554262068247303	0	NA	1087	1
cg08694014	16	68482591	0.033443649206647	0.8075027506303447	0.9669641437698371	0.045582880889975474	0.9774663224575368	9435	3
cg08694107	5	149607327	0.1990947566163744	0.25888632197188366	0.44186768578235674	1.7822040986631027	0.41020343913626456	9458	3
cg08694199	16	66600083	0.05981406519431633	0.2836892453483519	0.8330093059172763	1.9253533197768158	0.38186938234230045	9439	3
cg08694280	10	79687679	-0.054490998632176886	0.11858700308424851	0.6458735130993916	3.0426685250093435	0.2184202624771935	9458	3
cg08694295	7	44257119	-0.24940933721463412	0.2501678914479213	0.3187801304523227	0.4859050847641816	0.7843087343125861	9456	3
cg08694306	19	6007030	-0.4976833790684193	0.7436107853795144	0.5033172660561632	4.268154423741353	0.11835375544135811	9306	3
cg08694418	2	24392168	0.27885790354315343	0.2799971064290064	0.31928348905072035	0.09338499105586069	0.9543808288452749	9457	3
cg08694544	19	12946228	0.032469186393326625	0.2099454876118557	0.8770930562169074	0.3195667653311571	0.8523283980763657	9458	3
cg08694574	16	86011615	0.06670232479723992	0.12849880628268057	0.6036986356806842	0.060032396941510954	0.9704298139422304	9457	3
cg08694618	2	8785657	-0.09469097304289789	0.34979638818311576	0.7866193782959111	0.9042054116957255	0.6362888157867177	9430	3
cg08694680	19	1754700	-0.6034133407857124	0.37673795468165916	0.10922657000099026	3.8960676009205524	0.14255408599246974	9445	3
cg08694699	16	68270282	0.1444775078655945	0.24547410317350762	0.5561530027280337	1.7398374322137187	0.418985604644658	9455	3
cg08694723	6	167062180	0.2086491589759094	0.26198042785886905	0.42578195438981287	1.3399482682640393	0.511721813744239	9263	3
cg08694735	16	311131	-0.13900371659594948	0.23241340129879845	0.5497810725654584	2.4286199711512584	0.2969148191347846	9452	3
cg08694802	16	15149554	0.2244853585289518	0.5790105584310037	0.6982342657646167	1.1028615369017294	0.5761249190490276	9451	3
cg08695062	5	53813260	0.5599279127344016	0.38201137448340056	0.14272015928893975	0.14373316439158978	0.9306550534823076	9449	3
cg08695113	10	74842425	-0.03485498784164852	0.16449040939709975	0.8321875639348035	0.6755157171887587	0.7133680029176609	9442	3
cg08695228	7	51259502	0.08232924029362418	0.1174639594420521	0.4833720600739209	4.947695137774398	0.08426003821563181	9359	3
cg08695253	19	474979	0.052996910178189964	0.0834166871373409	0.5252148816910506	1.3775712713916017	0.5021855351221842	9458	3
cg08695336	8	32406150	-0.18942306048737734	0.30167225242420015	0.5300628205171904	3.249839177635039	0.19692750974146986	9449	3
cg08695337	12	96665945	0.016359488262314013	0.15537955025402103	0.9161478659295647	0.8154822027998263	0.6651510632114033	9454	3
cg08695357	15	93618028	-0.3751041033054683	0.22924768631600295	0.10178948740803992	8.27382225448575	0.015972111206048654	9451	3
cg08695416	2	43309970	-0.2265442231626117	0.24743091424643948	0.35988419977096237	3.2409069518612386	0.19780897713178974	9449	3
cg08695418	4	6729199	-0.03087464727417148	0.07443190214690341	0.6782854252042236	0.884326221484079	0.6426448046352953	9455	3
cg08695452	16	58074046	0.168190506444217	0.2459710647551117	0.49411304032992437	8.364495002207624	0.015264162763531213	9447	3
cg08695508	19	33893999	0.6165770873604585	0.2846617361156697	0.030311249503711345	4.118056377763947	0.1275778912841403	9457	3
cg08695558	22	46507614	0.11042518828691314	0.21937765035544987	0.6147135788602229	0.6591702331080888	0.7192220648699399	9457	3
cg08695703	17	73762337	-0.6520181095838405	0.2617961030713371	0.012754304592776836	1.2889095105699213	0.5249486895879676	9457	3
cg08695707	1	197871847	-0.2672519017298525	0.5496371521834692	0.6268017440099722	0.0913501506154743	0.9553523293266201	9458	3
cg08695724	9	95527179	0.6799626875027698	0.321884737939633	0.03464859627597625	1.3966369385058217	0.4974210297007726	9457	3
cg08695763	15	93631911	-0.3029391302743917	0.5498144003274521	0.5816444024861227	0.12352436611065688	0.9401064334481126	9442	3
cg08695773	13	21834090	0.3226200022933829	0.3010759471521525	0.28391911016792315	0.5561171910032384	0.7572524486272427	9418	3
cg08695830	7	73703459	-0.1774908551037293	0.2518730953818382	0.4810071212562734	1.9483643621575208	0.3775009547796047	9457	3
cg08695855	7	94023743	-0.38635483049639574	0.1750763631413295	0.027329507304862923	1.6975689617057514	0.4279347788602088	9455	3
cg08695912	12	133401774	-0.009552568785034158	0.2234521572274917	0.9659008607537434	1.371656344931194	0.5036729287488932	9418	3
cg08695941	12	58207676	-0.03764700337118053	0.2268404863042414	0.86818649911188706	0.6509169898736955	0.7221961544410735	9454	3
cg08696032	7	1139461	0.14153592211812277	0.19160517693838128	0.4600981314592764	4.457256339684135	0.10767604210521656	9458	3
cg08696165	2	45172169	0.839181	0.503369	0.09548877953354071	0	NA	1067	1
cg08696192	17	38657310	0.4055045712102866	0.2730968641715577	0.13758677251453444	3.8193818691720196	0.14812616019460323	9458	3
cg08696261	16	88923519	1.0985977563783782	0.8189346184791649	0.17975937189988944	0.17339010630935411	0.9169566760480616	9447	3
cg08696303	10	127530367	-0.05632109613705129	0.19629259855943312	0.7741703629011849	0.9882031067953	0.6101188203052952	9459	3
cg08696316	8	144236629	0.39557619243289777	0.2470718087123419	0.10936416625809983	1.072079674322612	0.5850606059737214	9431	3
cg08696470	17	2496187	0.09832256331956205	0.11268816567651138	0.38292531872276664	2.6359735676062357	0.2676736448009575	9450	3
cg08696494	20	61447272	0.03028191419906219	0.1199187133723222	0.8006388948420611	1.0642795503982367	0.5873468339060666	9458	3
cg08696638	16	31160393	0.03323931032746646	0.27599925016694404	0.9041404595636354	3.0858471645817325	0.21375525593652178	9457	3
cg08696640	6	41531327	-0.12646984608920633	0.1870986458983951	0.4990706384579828	0.08824958425678614	0.9568345446029675	9450	3
cg08696727	10	28034797	-0.07997824409630695	0.2674564583269994	0.7649150462864831	2.3891839546791345	0.3028274894557334	9400	3
cg08696866	2	176961907	0.06723053329536036	0.40099167641909483	0.8668502385952108	0.28871662873601256	0.8655775436166682	9449	3
cg08696890	16	57126212	0.6574222571154056	0.3317418206642018	0.04750962333154937	0.851819322647247	0.6531753464516891	9456	3
cg08696928	8	19042579	-0.1563698554609315	0.16560657220842467	0.3450547138725944	3.0717274760844338	0.21526967423938098	9417	3
cg08696931	12	123754071	-0.017122404121615125	0.186729017962684	0.9269391496535495	0.35197391639682174	0.8386289204977418	9449	3
cg08697092	19	56879933	-0.27877015750901063	0.4217007502229355	0.5085728330958853	0.8508574206324656	0.6534895673489394	9442	3
cg08697116	19	51410274	-0.019084283438975575	0.05268480790424697	0.7171763977214274	0.0438704335463386	0.9783036106630685	9456	3
cg08697163	13	112630296	-0.1274067934487702	0.14484645642917807	0.37907659866919174	1.0944247674124938	0.5785603688391373	9456	3
cg08697244	7	6487510	0.39334413501039595	0.4851134339408184	0.41746376623718406	1.0057805419760226	0.6047801526819649	9400	3
cg08697251	5	1489875	-0.18759698698345376	0.14765804005058236	0.20391273758471015	0.6803014506521846	0.7116630490332456	9457	3
cg08697285	13	77901013	-0.42528787885021835	0.5663607222807969	0.45270475064158194	1.373424559239746	0.503227824698002	9457	3
cg08697503	2	223166946	-0.24413307374349855	0.2625295143083391	0.35240929634386786	0.8166220967984912	0.6647720703719983	9458	3
cg08697665	3	158450590	-0.14740510175587326	0.15292371943859365	0.33508974047222434	0.2008945985388581	0.9044327754248388	9458	3
cg08697689	13	84457340	-0.02138098864870157	0.1015442915523961	0.8332319910656555	2.3410764199014116	0.3101999436332507	9438	3
cg08697732	17	81014091	-0.5624599635835242	0.23923949526869953	0.018721370205690077	0.8382086448475398	0.6576355855508712	9452	3
cg08697797	2	234668834	-0.05765720496396135	0.165144808699363	0.7269908155683109	0.4420894482269121	0.8016808250242299	9459	3
cg08697847	17	8771114	-0.3909327804473725	0.4188447353122663	0.3506343003466575	1.7784544932329827	0.4109732110174189	9453	3
cg08698015	17	72744834	0.16911759762787712	0.4413218085473329	0.7015663027653198	2.1387742966778935	0.34321879518632026	9435	3
cg08698026	8	21650018	0.1268714913889522	0.22639066868028845	0.5752001232600248	1.678396830637448	0.43205671470368057	9456	3
cg08698135	11	44625337	-0.19524480102786582	0.2485191211817234	0.4320825767353355	1.0280925917732113	0.5980707052082758	9458	3
cg08698159	17	27294743	-0.5561351070728392	0.2997807944361007	0.06357634939593866	0.9064562032465765	0.6355731418252416	9455	3
cg08698219	2	9459386	-0.21116837956903564	0.23895908767083618	0.376857652045562	0.28540232445545854	0.8670131264567087	9457	3
cg08698428	2	86483199	-0.054099018291109836	0.12284656554113124	0.6596628052511959	1.8907904215523834	0.38852599089708245	9431	3
cg08698477	16	84998531	0.1911916883569481	0.18934975142741403	0.3126257691486506	0.1966450700889975	0.9063565248631579	9459	3
cg08698517	19	47551918	-0.22486104144432548	0.7111162704752493	0.7518442220426722	0.6707861440203629	0.71505696222763	9454	3
cg08698523	17	33900679	-0.36484707826858087	0.32289115980031224	0.2585022369314763	0.27879728981363083	0.8698811856250964	9456	3
cg08698580	2	233708989	0.4821486219640666	0.23674644824389243	0.041694038028099775	0.7309192769355292	0.6938776447124109	9457	3
cg08698681	3	171091657	0.3822498344187517	0.26670917975450276	0.1517982923642461	5.057126762434704	0.07977354217309861	9457	3
cg08698685	6	134513473	0.006101452579774109	0.1080504229151539	0.9549685352048568	0.06046013568896466	0.9702222909178773	9250	3
cg08698718	2	220436349	-0.17197882709653026	0.3388973703238573	0.6118280230274022	6.191604555596388	0.0452387038896726	9458	3
cg08698721	14	101294147	-0.0843070226311106	0.11475493813528628	0.4625404302283831	1.4339218771695939	0.4882337760348069	9451	3
cg08698796	11	47561199	-0.1065619993007063	0.17415277902733595	0.5406118477263964	0.06361305371648529	0.9686939802181139	9458	3
cg08698835	16	56279276	-0.3752137013231612	0.2271847640164221	0.09862029978769767	0.7574073534658496	0.6847484895157664	9459	3
cg08698854	7	134575306	0.45547325973658404	0.2160738149887224	0.035035129866748345	1.8581300557742693	0.3949227795956564	9457	3
cg08698913	10	132011654	1.1247394294350674	1.2021221386756233	0.3494646257019851	0.6511075059629852	0.41971699539961754	5551	2
cg08698936	6	29689809	-0.06075825175755771	0.091058607015618645	0.5046166928615055	0.061121348823778836	0.9699015820738013	9457	3
cg08698943	10	3509758	0.05762366969942565	0.12591328448945108	0.6472070252276395	3.2968412680997776	0.19235346535763953	9455	3
cg08698997	16	88989212	-0.11137359078525222	0.11853278899737184	0.34742198734389174	3.5296179346286163	0.1712194918803184	9420	3
cg08699174	17	62401956	0.03344942416310613	0.19229206415613548	0.8619038597336153	2.329420308872756	0.3120130845360778	9457	3
cg08699181	8	146176331	0.20566566073443662	0.4033260314524333	0.6101046421002894	0.6958551699585545	0.7061500102305509	9421	3
cg08699196	12	53591398	0.11731188824407347	0.12002983424203999	0.32839289859909837	1.4679596875442358	0.4799948790551966	9450	3
cg08699206	4	1595414	0.3472108867610038	0.19131752171748007	0.06954834413803285	0.23122667871886127	0.8908196015921994	9423	3
cg08699270	12	57607029	0.03724118011761474	0.13101615232130587	0.7762197432471392	1.4394478063388638	0.48688666526925223	9457	3
cg08699341	13	114193224	0.2799277269625917	0.3129872501664201	0.3711217024226137	4.136571790019001	0.0419660776624666	5544	2
cg08699355	12	80328999	-1.0688600907305716	0.35338426124017697	0.0024892942162551366	3.2850293599405864	0.1934928573777087	9379	3
cg08699381	2	234382263	0.12497270128215249	0.25451751693245084	0.6234136633846701	0.18456184650758084	0.9118489539860111	9457	3
cg08699435	20	19997606	-0.2608520445472956	0.5005076569229198	0.602244914708852	1.7563632333589354	0.41553783216922335	9457	3
cg08699489	10	11504666	0.22859018815489276	0.23233381635931397	0.3251711470025186	0.6445412689645	0.7245020885475245	9453	3
cg08699575	8	333325	0.12518205788600195	0.10117938494292116	0.21600211979938472	0.25251545447494	0.8813876599018233	9446	3
cg08699631	16	74782152	0.4612745099165125	0.3514265359131428	0.18932540726028332	1.7198972690482444	0.4231838187977281	9450	3
cg08699640	2	240061327	-0.4811433164126133	0.47286170649329834	0.3089090661948896	1.781316276593568	0.41038557339210874	9376	3
cg08699655	17	78151784	0.3225146927953399	0.2497772453347878	0.19663112405854752	2.078205581653192	0.35377194704710724	9455	3
cg08699681	10	135160713	0.04893058624399706	0.10961633994473158	0.6553224845866815	5.1430636719888785	0.02333942546523438	5558	2
cg08699794	16	1557513	0.19486640281390608	0.2138317567483814	0.3621335749674772	3.818409165165293	0.14819821917095777	9455	3
cg08699935	6	19805018	-0.10515787695891163	0.3478866685929959	0.7624414832035413	2.283396871250029	0.1307651948441422	5560	2
cg08700032	3	28616682	0.44058198213479083	0.32339515916355804	0.17308298100642566	1.6441941554286723	0.439509002872867	9441	3
cg08700083	4	48382815	0.28866279810748474	0.1357432245266572	0.033458689090350505	4.102714887531735	0.1285602717487455	9384	3
cg08700190	5	6636046	-0.06029874612714623	0.18251117260563388	0.7411099335861435	2.2872146973262106	0.3186674014923698	9445	3
cg08700197	4	114758389	0.250552192161894	0.1976717697193976	0.20497073543879543	1.5006700261698227	0.47220833026975095	9455	3
cg08700284	7	75508179	0.10340410349934333	0.13210830275513083	0.4337902532857669	10.613673700514994	0.004957583521256888	9449	3
cg08700306	19	33686390	-0.22630505548342997	0.2331062389439704	0.3316360911272355	1.4206771038519104	0.491477778543342	9458	3
cg08700454	11	74432028	-0.18707939219976605	0.13931351700896277	0.1793153515648416	1.6661098621129966	0.43471921848177963	9457	3
cg08700546	11	47436675	-2.4883870565074506e-4	0.22686529827724972	0.9991248352080936	0.14640836662897075	0.929411040423764	9457	3
cg08700651	1	24513482	-0.12180802782332197	0.14838918901920495	0.41172111077770196	1.681519303467577	0.4313826983136855	9448	3
cg08700690	15	60884630	0.0458562768815436	0.37460968711649145	0.9025736742699306	2.8313347678048304	0.2427635428924981	9444	3
cg08700707	16	809679	-0.27839885790193725	0.42956908637770136	0.5169276015597672	2.3117521253678803	0.3147816476178372	9456	3
cg08700893	2	875896	-0.32772521967555795	0.6821206186262643	0.63090706431461	0.08353492960259473	0.7725629361098013	5551	2
cg08700932	2	8011432	-0.03979239337665108	0.11526405098379365	0.7299228686818968	1.9760629810087895	0.3723088636746452	9453	3
cg08701028	2	54880931	0.7936036185341084	0.8274583622679677	0.3375154909626024	0.004808592550607248	0.9975985917299823	9444	3
cg08701034	19	36001408	0.6522258646502985	0.6230364215400436	0.2951686272610466	0.18033660434983062	0.671084127553921	5560	2
cg08701047	10	130085199	-0.3715607724501344	0.5073787495388208	0.46397668258922176	8.28481066411235	0.015884597784255442	9442	3
cg08701134	16	69969618	-0.37567487434562286	0.4912645862258799	0.4444443318500984	3.185438107387585	0.2033718802004112	9417	3
cg08701183	7	21209781	0.10118459558814778	0.07915340136560457	0.20113118839554647	0.14990038293935398	0.9277896970189575	9454	3
cg08701208	3	71700878	-0.23116589817349212	0.2793843108437834	0.40800364871233913	0.26008105998110265	0.8780598424422482	9454	3
cg08701429	17	15394553	0.13137591149172384	0.08668891644618303	0.12964916214137542	0.2029379787555491	0.9035091972901859	9459	3
cg08701479	19	5135291	1.2272158068534245	0.7050593080468066	0.08175631121651385	0.5243404481396398	0.7693800455574822	9433	3
cg08701515	16	2933096	-1.101534428741846	0.7147381540749593	0.12327493075877038	5.464692579500921	0.06506644569548821	9439	3
cg08701543	5	169928875	0.03963977240573626	0.21941738723662688	0.856635075550923	0.27807593576099066	0.8701949883716984	9450	3
cg08701551	17	66287507	-0.8534880158190455	0.4545456781485842	0.060425952053188604	0.027244455380530004	0.9864701349825794	9428	3
cg08701566	15	78911099	0.3956754266677581	0.2815963172425132	0.1599868548662833	7.303851847866976	0.02594112001377829	9459	3
cg08701584	19	34895172	0.3565446572894889	0.660057885846017	0.5890785574302803	0.8309885123402737	0.6600139840905547	9453	3
cg08701604	16	23315376	-0.16364668367094137	0.13630416702001824	0.22990668365906203	1.3355512426875416	0.5128480782956452	9459	3
cg08701609	21	34961305	-0.06578766270350056	0.439681988124346	0.8810600430095766	0.4606443384474717	0.7942776694584723	9425	3
cg08701621	19	58570419	0.06549674359251764	0.09979391599610316	0.5116182476334077	0.6451111087670117	0.7242956928885076	9458	3
cg08701675	7	33955914	-0.16571713738030194	0.17327839844205942	0.33888861340548854	1.3306970755538778	0.5140943151875272	9446	3
cg08701686	8	35095362	0.01684781610541613	0.053459486501209415	0.7526469297554546	9.478581489441451	0.0087448463148914	9457	3
cg08701816	8	95278142	0.07647291233033546	0.15313966027626216	0.6175207725321423	9.061110197858032	0.010774693391644597	9455	3
cg08701843	16	84328855	0.1773143867558245	0.2858965288167254	0.5351229910358634	0.19588711177690749	0.9067000801900684	9439	3
cg08701937	10	81965488	0.6847962939766431	0.5000098713379684	0.17082255994692744	0.03492432746935073	0.8517543156049145	5556	2
cg08701952	6	46459758	0.27725177740920653	0.33879962176109263	0.4131656077118554	1.3924991553819628	0.49845120516505353	9348	3
cg08701998	13	31430863	-0.046447311142893986	0.22131328338050463	0.8337681062433793	1.1074649584501866	0.5748003710635093	9457	3
cg08702007	13	28712537	1.5310224870953844	0.6503956817053571	0.018573298464811313	2.0140457039098307	0.365304929108707	9458	3
cg08702160	3	184396539	-0.17360724385941853	0.25070663339257504	0.4886411641209686	0.19674724327305132	0.9063102233798438	9456	3
cg08702225	10	102803042	0.26739968011863174	0.34442443496115716	0.43753246951147384	2.465824339253659	0.2914426103392229	9453	3
cg08702344	7	90031349	0.09307362340620012	0.16087091516027777	0.5628854857349596	0.686363143941512	0.7095093728487153	9413	3
cg08702399	1	44820996	0.6154361100140154	0.8284256220853423	0.4575431646155879	0.33447041765386687	0.5630385258838816	5555	2
cg08702413	5	125931275	0.01003567466085953	0.06531850260587506	0.8778919068157062	3.4466048070477955	0.1784757745956233	9459	3
cg08702689	1	170662395	0.03980518724321116	0.20990888748636913	0.8495984614675098	0.08768427700941848	0.957105035580092	9456	3
cg08702745	13	111138063	-0.06311975320752622	0.08411164980129993	0.45299685745377616	0.900840827362533	0.637360140365018	9457	3
cg08702805	5	1058239	-0.4209939861461278	0.18393699451295809	0.022091293691626518	0.4573911778104899	0.7955706771884102	9453	3
cg08702879	10	101359056	-0.02835980012407948	0.14949535351387386	0.8495414343530622	0.13732380644856307	0.933642288169461	9449	3
cg08702915	1	76253688	-0.07374299871396438	0.05429951743496627	0.17443882610101374	0.05898261022928854	0.9709393198105655	9323	3
cg08702941	4	42155308	0.05742598166005908	0.15521819178686533	0.711405288682158	0.17128492488579555	0.9179223642764427	9454	3
cg08703038	12	131573552	-0.10751260206781312	0.13245471683047466	0.41696765773185357	2.606089288390547	0.27170329257688464	9445	3
cg08703055	1	2232481	-0.018202996185828935	0.15390298088250526	0.9058491418919007	1.382898762806428	0.5008496206168616	9458	3
cg08703151	4	6299846	0.1504132091088544	0.2509683444945124	0.5489519131996301	4.2665610914255785	0.11844808144115415	9457	3
cg08703191	17	70114577	0.07471940099295105	0.17806392685727288	0.6747621891506121	1.1987566845550224	0.5491529151541868	9457	3
cg08703231	16	8738304	0.2511731937702994	0.18219837366754554	0.16802740234693087	3.337174248361638	0.18851322334543774	9375	3
cg08703324	15	43785408	-0.8396648187723842	0.6904952534139321	0.22397245929064372	5.517281399854127	0.06337785936348632	9456	3
cg08703337	12	126346485	0.05944902171712165	0.07962305201741676	0.45528646124120137	1.7519945741083207	0.4164464958156357	9455	3
cg08703520	19	58978336	0.04779839258400256	0.335908378214724	0.8868462670566138	1.2720249825898435	0.5293992047857944	9454	3
cg08703540	15	74421848	0.4201411698870697	0.4376453291049162	0.3370533129118474	4.2798324801840835	0.11766469819332992	9458	3
cg08703553	2	111436428	-0.5100607389183348	0.9080658625106498	0.5743203263264895	1.3599263652703806	0.2435502435366591	5556	2
cg08703595	7	35734160	-0.34057300677485886	0.8146740400489502	0.6759118850446423	0.20888534297751504	0.9008264389652358	9394	3
cg08703606	19	15197641	-0.10268768544195205	0.21183014355030844	0.6278435687351971	0.48741207777173085	0.7837179830158704	9459	3
cg08703613	15	31684444	-0.9032765498207754	0.7086955475758419	0.20246424710878044	0.06919776050849198	0.9659928173485537	9457	3
cg08703718	15	68870475	0.1194813106984443	0.39035025287291514	0.7595380685798796	0.3008185231927642	0.8603557937769394	9457	3
cg08703722	19	8127148	0.22432451288648844	0.23780315903704696	0.34551716960179363	4.036977572247474	0.1328560874131585	9456	3
cg08703808	1	201613458	0.009697925707595197	0.21202100098145718	0.9635171617660061	1.8502123667123578	0.39648931627343315	9456	3
cg08703818	7	44869342	0.43418959712945054	0.17850493491841268	0.015000479943397793	5.52796255556135	0.06304028718894605	9444	3
cg08703857	7	2653651	0.034188104893880404	0.1375753857882969	0.8037440750652813	0.04789827171403217	0.9763353689567692	9458	3
cg08703872	1	151812421	0.38446638995025817	0.25351734461304515	0.12938565820835693	0.7782189359324878	0.6776600838823555	9429	3
cg08703950	15	82338222	-0.32252676389103563	0.4424261713512545	0.46600431020931776	1.3680098028989809	0.5045920986948049	9445	3
cg08703971	14	64194118	-0.6213694388535763	0.40107687919158186	0.12132098484650067	2.2374102998934142	0.3267025516769249	9456	3
cg08704154	17	13297839	0.1597780847616846	0.16991591720229193	0.34704514610451526	1.1861204872807871	0.5526335012037102	9458	3
cg08704172	15	59279786	0.27710195444102026	0.7627217224636201	0.716375747366784	5.450494813589877	0.06552998814796958	9454	3
cg08704196	16	34787392	0.035753074197865366	0.08925921284002981	0.6887490181568613	0.34394770786740636	0.5575593453881502	5561	2
cg08704302	15	65373833	0.06483216380350398	0.24487471938206173	0.7911970802570751	0.9689808579274866	0.6160110181732203	9452	3
cg08704509	5	125758809	0.22286382780029682	0.5508992427370221	0.6858116019336422	1.6349081356485804	0.44155439222700765	9437	3
cg08704536	17	53638566	0.0278877241291784	0.1418177378356386	0.844105490747448	3.4697688806360016	0.17642058621526271	9458	3
cg08704562	19	38886789	0.024918389226247617	0.058885262122592374	0.6721723128318534	1.6504350289825898	0.43813968036975237	9459	3
cg08704611	17	80376099	0.8282208346195779	0.6014203154342046	0.16847880475897647	1.055989937266581	0.5897863250366668	9436	3
cg08704660	13	76052395	-0.23381722679643727	0.17804902870973902	0.1891094295056572	1.2020094048778858	0.5482605206046199	9456	3
cg08704843	19	55919815	0.6969835449702887	0.7317488656197132	0.3408484879972235	0.9076812692724462	0.6351839515018682	9458	3
cg08704881	1	20798402	0.020747248295925336	0.18339659299217984	0.9099292559865758	0.4079345223069021	0.8154890689217535	9456	3
cg08704884	19	59070524	-0.18405030375564907	0.4762955073364011	0.6991853390791466	1.2856008668050678	0.525817842423358	9453	3
cg08705285	10	72431919	-0.38274565247983044	0.3347690027024224	0.2529087837806029	0.12793980210287104	0.7205777593790963	5561	2
cg08705329	17	40931588	0.18224544214749366	0.23627466442803843	0.4405120939884611	0.26389277619249657	0.8763879786478833	9455	3
cg08705382	1	230322024	-0.14186376599294448	0.17489437621670137	0.41728546872494765	1.6559319233790988	0.43693712992300066	9459	3
cg08705483	1	228638058	0.33270243514891257	0.23343278252429764	0.15408202406104823	1.447998313700073	0.48480954453432074	9453	3
cg08705647	5	132608124	0.060120989571104136	0.4031235407176746	0.881444837508936	0.8748504967448012	0.645696791510024	9346	3
cg08705697	13	67804744	0.32886764276176084	0.41871769190035796	0.4322096075175759	0.8094375408284165	0.6671644108488223	9456	3
cg08705882	10	94337576	0.096232188015717	0.19888332719677346	0.6284834408247493	0.7375679276748117	0.6915747994788375	9458	3
cg08705942	16	85989730	-0.08440243816478009	0.21726087399873303	0.6976576716500857	2.5935837640872723	0.27340751112531614	9456	3
cg08705958	13	113497324	-0.04404713961343913	0.2635766246994615	0.8672809608195375	0.9583900913505646	0.6192816846980421	9452	3
cg08706105	17	36861385	-0.14215708489695525	0.34277062039216366	0.6783399409269546	0.5560516063989918	0.7572772810854762	9442	3
cg08706141	22	20073403	-0.09867397322314458	0.2621110426814563	0.7065759396246767	1.0946169979117615	0.5785047630371837	9456	3
cg08706258	17	25621230	0.7599850812684315	0.794659566090821	0.33888755254270875	2.7545668944770627	0.2522629085958989	9458	3
cg08706317	8	57350090	0.10609075426280254	0.1285190108832954	0.4090952417945637	1.060006250883883	0.5886031300305707	9455	3
cg08706405	16	3724626	0.013655731278859919	0.49132359449932067	0.9778266408744469	0.13524415435710893	0.9346136186579422	9456	3
cg08706492	1	247374357	0.23018370359372756	0.47395903950098606	0.627207116553134	1.5478164248864887	0.46120704633383497	9454	3
cg08706545	1	6240508	0.23671912302828402	0.2712092945153395	0.38275672100923963	1.9374465125093063	0.37956733909961116	9453	3
cg08706567	1	43814983	0.11595174015769003	0.06076173273706205	0.05635218605415401	0.1675736815762801	0.9196272622265473	9458	3
cg08706575	11	122525907	-0.02608855708055367	0.05776123439534933	0.6515124672055455	0.05113034679387897	0.9747588485501602	9456	3
cg08706732	1	29448625	0.3595380955788899	0.5164303356689471	0.48630444141174234	1.5310585973347677	0.4650876955165588	9455	3
cg08706873	11	93861954	0.9958497483425975	0.3821784309063696	0.009168153776393	1.842125499187182	0.39809574010687526	9398	3
cg08706907	11	46696158	-0.2649686249915241	0.24529528440121776	0.28005193271053747	2.1508355531876098	0.3411551988677548	9458	3
cg08707063	1	78444964	-0.1987620833744162	0.42880413696647424	0.6429870201822464	0.08282073737020684	0.9594353269375565	9457	3
cg08707078	7	23720292	0.291363037248179	0.27439063216542053	0.28830156207894964	5.141515180965988	0.07647758478107547	9459	3
cg08707110	11	65620170	-0.26094603603949884	0.867408649517167	0.7635410607287623	1.0886459622293942	0.580234480094215	9444	3
cg08707112	10	8095764	0.12307287015085852	0.47396852717357657	0.7951224652580634	0.045577479238745236	0.9774689624271834	9446	3
cg08707123	16	589874	0.18857433898288606	0.25591342785194177	0.46120280813696485	4.25152226566548	0.11934209849962873	9458	3
cg08707192	1	40626946	0.2884362135295362	0.4254536531244693	0.4978035311001846	0.9870870418462145	0.6104593814336022	9436	3
cg08707471	3	353166	-0.05025042932349203	0.07331304159336932	0.49307716858892847	0.2692291515384184	0.8740527278756169	9454	3
cg08707475	5	43066990	0.026770038608503462	0.5850991026584231	0.9635071209818289	4.942900571524442	0.08446227569675219	9442	3
cg08707476	1	109099375	0.022780572733959996	0.14376766516224504	0.8740990044058793	0.6041724385885047	0.7392743224313176	9444	3
cg08707536	6	33797086	0.22113643179764023	0.13770877873064902	0.10831199547561358	0.9514953921115814	0.6214202492500608	9406	3
cg08707540	21	43161312	-0.07983960631486785	0.20516724910511294	0.6971696179163842	3.8315960801116358	0.1472242948080261	9457	3
cg08707753	16	4166403	0.7658757943603872	0.7741454577916007	0.3225077326718059	3.322847335772762	0.0683234025974867	5551	2
cg08707771	21	46690014	-0.028793680268480615	0.24848402035846967	0.9077497134322885	0.29775918638307297	0.8616728599320328	9457	3
cg08707786	1	210406599	0.21640130520072445	0.5860630954002326	0.7119445604636622	0.37547810108038804	0.8288309620074764	9428	3
cg08707875	1	224575077	-0.16707651981629634	0.08297104682923079	0.044043923361058154	2.929758029637786	0.23110595018123925	9453	3
cg08707963	13	114812780	0.2119166970290377	0.14701478051672656	0.14945328844028283	0.30351285424753344	0.8591975324703026	9186	3
cg08707988	6	32852998	0.0018763857915788805	0.1445820549482119	0.9896453454891194	0.9912663751409193	0.6091850567452735	9448	3
cg08708079	20	3762422	0.09155580467687284	0.1530129712372296	0.5496042698355837	0.18441925374201387	0.9119139678356738	9456	3
cg08708209	1	221915487	-0.5659950420903399	0.4923909013836962	0.2503568127572899	0.034442910133915344	0.8527678554171291	5560	2
cg08708212	5	176894690	0.3106027626984037	0.2852300164134396	0.2761735600032966	0.6772333266600098	0.4105410491568753	5534	2
cg08708229	4	90758216	0.193861749478666	0.2553029258991517	0.4476491351183738	0.143078385184711	0.9309597901522929	9438	3
cg08708323	16	1728724	-0.016747980162798024	0.3440453732968894	0.9611746588997401	2.194391090100358	0.1385139363543954	5549	2
cg08708389	6	138061806	-0.19148755485753421	0.14451470535969313	0.1851583674256463	1.5198191956884504	0.46770870697416567	9451	3
cg08708402	1	110026376	0.6219709949025831	0.4869619517886181	0.20151483905028764	1.558300723968675	0.45879565598406263	9459	3
cg08708553	7	150818877	-0.31671161386611585	0.3638043951392612	0.38399735830686876	0.5364376389034873	0.4639128456738097	5560	2
cg08708599	1	244893918	-0.759942064499707	0.6488285812617475	0.2414973188549365	9.514828109150065	0.008587788260236514	9417	3
cg08708629	1	144998869	0.85436797858627	0.24515312053511135	4.920668722651136e-4	2.3327240487898098	0.3114981049518185	9457	3
cg08708684	10	135043506	-0.20780310169792396	0.25687140511207057	0.4185282797699993	1.897529066422198	0.38721912442300543	9427	3
cg08708711	3	10157086	0.11472139906686174	0.2539516943483629	0.651452721809687	0.9181721946107645	0.6318608410417266	9456	3
cg08708747	3	96532640	-0.1225362327857095	0.5684268065589642	0.8293223032833106	0.44161904084905884	0.5063420467233625	5562	2
cg08708750	6	29794008	0.16784740242480828	0.14898573892440517	0.2599114433691704	1.7968749017797874	0.4072054413912911	9441	3
cg08708778	5	146826146	0.118584005933125	0.2130225414418105	0.5777505187344947	0.8012810736685706	0.6698908188379845	9444	3
cg08708790	16	22176873	-0.21618120057464543	0.21160464173577548	0.3069570591214815	0.8532385595505619	0.6527120055907347	9459	3
cg08708935	1	156722244	1.254052564668711	0.7368515940201298	0.08877288508170414	1.61081989434698	0.44690468169048614	9454	3
cg08708943	16	15818255	-0.046286197490924406	0.23725324791169605	0.8453209687163206	0.18468016585284275	0.9117950108960479	9456	3
cg08708961	1	227070630	0.060135072643797596	0.12037181155879806	0.6173724639131645	0.5321777233055034	0.7663710234793786	9458	3
cg08709073	5	63802184	0.12061771172374748	0.2850780765005142	0.6722192887858556	2.6881191360070202	0.2607848429859945	9449	3
cg08709116	1	36859272	-0.12307703596968837	0.22323510528990503	0.5814049426753417	0.42184115313074527	0.8098383844730683	9454	3
cg08709276	6	41020450	0.07785265924609228	0.2998081557700024	0.795114539107938	2.0808623390291174	0.3533023159252963	9455	3
cg08709333	7	73225760	-0.11269336909987576	0.0960995869499124	0.2409270539454361	4.814309648979229	0.09007119872230387	9450	3
cg08709360	1	1003376	-0.04701159343624936	0.054381956038477314	0.38732951227522877	0.07410457208789269	0.9636257498535311	9446	3
cg08709576	5	33935027	-0.021171318296328415	0.5269690943214973	0.9679531019325867	1.6296029054494896	0.44272722091894395	9445	3
cg08709672	1	206224334	-0.1985818417700145	0.15160468457566373	0.19024112625692688	0.3521103055098474	0.8385717325204062	9453	3
cg08709879	6	33359098	-0.14007416051653201	0.3990796089672768	0.7255935786371174	0.25645449337105314	0.8796534580970419	9387	3
cg08710204	11	3216966	0.057517570725193444	0.15313169121692446	0.7072079420884434	2.981698374414552	0.22518135320073018	9455	3
cg08710410	10	134692509	-0.035478747623097544	0.09818376060511155	0.7178374723958296	2.015857125282545	0.3649742183173904	9454	3
cg08710432	3	196675210	0.077597363931153	0.22900443069450702	0.7347253229271958	1.3735198092220648	0.503203859047986	9449	3
cg08710469	1	156856513	0.06272019108552294	0.13636179294350428	0.6455490336013722	1.4486602238937318	0.48464912089254075	9458	3
cg08710564	11	8829438	0.27064704985822946	0.2357826709878496	0.25102364355351253	1.4341314779499923	0.4881826116256418	9454	3
cg08710597	3	137331323	0.06285546458932728	0.0899908139563158	0.4848862254363369	0.12508987578691821	0.9393708485178628	9408	3
cg08710739	12	111470672	-0.14630939320697278	0.057385442393663944	0.01078494374750236	1.0556154711576267	0.5898967628702761	9437	3
cg08710757	1	22962506	-0.01722435431602479	0.11731685731334726	0.8832748157679079	1.1762943099448624	0.5553553193880145	9448	3
cg08710861	7	128493066	0.20791002669842235	0.21497034167845747	0.3334656568477381	1.1627964805709627	0.5591160411803888	9458	3
cg08710911	22	37574795	-0.2836088010673115	0.23781792574164984	0.23304724984087788	1.3182372103909166	0.5173070853913739	9456	3
cg08710921	5	151087325	0.16986641567154845	0.20101788926945366	0.39809334302915017	0.9911468541067755	0.6092214630470758	9456	3
cg08711013	5	138739534	-0.3201404366055252	0.7290838401668135	0.660589354991235	3.295538212936264	0.19247882978052155	9368	3
cg08711059	5	139166290	-0.14796744736063652	0.19172874006286508	0.44026006293341696	0.7406811683179345	0.6904991175234887	9459	3
cg08711063	11	76571529	0.35295194278268494	0.20534715708879586	0.08564968748884287	3.6950648731896947	0.15762563808340174	9453	3
cg08711064	5	86564577	0.48123323977102145	0.542785257052129	0.37529446169306435	0.023486943146629625	0.9883252138575989	9456	3
cg08711067	7	140103737	-0.08616227626255099	0.3499315396479824	0.8055072169600845	2.3368531751822066	0.3108556608400811	9454	3
cg08711113	1	53973727	0.04719982161606145	0.29169024128760535	0.8714516343214379	0.11300317724743147	0.9450649831413092	9455	3
cg08711118	3	126327472	0.14423687145846012	0.2775312363412704	0.6032629213662097	2.0926074515854136	0.35123360843767226	9455	3
cg08711175	12	57614182	0.4212816112674197	0.2542889348155378	0.09757924180015198	3.1074620581422088	0.2114575459377629	9380	3
cg08711188	13	113386485	0.0055565979021907855	0.24617335900391302	0.9819917668969486	0.5372606021179451	0.7644258108275623	9459	3
cg08711281	6	30908302	-0.0698500320599508	0.1684217883141971	0.6783375520943142	3.5554897610266183	0.16901887557325834	9455	3
cg08711320	1	3387932	-0.03952884071892802	0.15044540493983102	0.7927468082240742	1.4000232774694341	0.49657952420042784	9456	3
cg08711378	8	11471054	-0.01302033278323311	0.06882218582491481	0.8499454600153266	0.6529437069313547	0.7214646814932535	9449	3
cg08711547	5	6378882	-1.218564127134353	0.6459613827798093	0.05923636691333657	0.8046662681343486	0.6687579225307271	9454	3
cg08711674	19	50381878	-0.0912653045624507	0.18769797489767595	0.6268006352531938	0.8306905864305559	0.6601123090470792	9444	3
cg08711724	10	96122379	-0.020153360780622603	0.8200720179177857	0.9803938719329457	0.20743271586706707	0.9014809590834042	9455	3
cg08711858	5	172756550	-0.15264191193723814	0.3450836375758469	0.6582481888829783	4.019847414127146	0.13399889744820137	9459	3
cg08711867	1	185014241	0.6061936436140954	0.43750142672403874	0.16587489769872316	1.0921532788899702	0.5792178387460034	9457	3
cg08712008	16	11339578	-0.06672374482676051	0.20315100172011114	0.7425759151815401	1.989982500728657	0.3697266795036505	9447	3
cg08712054	12	54446576	0.03562456661165767	0.06928370909636637	0.6071234344623494	0.38206136314502726	0.8261072414931243	9448	3
cg08712068	7	151574642	0.05262162403951995	0.45434195248792797	0.9077956545868295	3.593826430700615	0.16580991860696645	9449	3
cg08712118	6	123142447	0.0077123464632412346	0.13920256357545555	0.9558167944446007	0.029586415692224158	0.9853156740874943	9450	3
cg08712336	5	168464351	0.10538393979744339	0.14265646965649048	0.46007383476785674	1.3128520558483254	0.5187018516070163	9455	3
cg08712407	12	23281191	-0.047916180206873195	0.09230467369539459	0.6036847827961191	1.0206124707265334	0.6003117139849414	9351	3
cg08712625	19	920786	-0.18670203340428054	0.20886841933041952	0.3713893514270848	0.817276168294557	0.6645547016862954	9457	3
cg08712631	7	1960676	0.23711403608769993	0.15538906015838483	0.12702536294616956	4.139916371666518	0.12619105816867	9456	3
cg08712722	4	153601180	-0.07454451569435079	0.18504200644341773	0.687057210575277	7.476374038572893	0.02379720792442235	9325	3
cg08712808	3	7342929	0.15737872225590602	0.12823685343639962	0.2197285133975261	0.017568838742300544	0.9912540509119145	9402	3
cg08712824	11	57092982	0.6413802502590851	0.42273845319258935	0.12921531920472973	0.2529327776742224	0.8812037673291306	9457	3
cg08712866	4	157997526	-0.4289259732725339	0.29297328677801726	0.14318174884108487	3.438184739346986	0.1792287475568107	9419	3
cg08712932	6	133562463	-0.14156583421727678	0.2581970181986882	0.5834954752928446	7.825795946436768	0.019982508297649238	9454	3
cg08713005	4	68567112	0.30452377446510975	0.4910798726996968	0.5351850544333188	1.0882190242283076	0.580358355390059	9457	3
cg08713073	5	140614369	-0.04689850934754212	0.07233788461228827	0.5167743180136181	0.4563245569333936	0.7959950764933883	9454	3
cg08713081	6	38666594	0.05278138996279826	0.23655062724357426	0.8234348286735603	0.3145456295152186	0.574904109024524	5549	2
cg08713098	7	100005500	0.09302907624233223	0.18676345491410448	0.6184052607956729	0.7393497010360431	0.6909589590640753	9440	3
cg08713101	3	64249964	0.2815144612393194	0.20899464839606036	0.17798228249140619	2.6295767709629665	0.2685311423155417	9457	3
cg08713116	13	41885295	0.011758827168544607	0.8114907603411007	0.9884387367208234	2.0084080978570644	0.36633610440567543	9411	3
cg08713212	1	162792369	0.44319556649029584	0.6012266018047442	0.46102974313914036	3.4733154781256133	0.1761080170323476	9430	3
cg08713365	20	327623	-0.1836414601853171	0.20648510232599637	0.37380477050946603	0.19129405037566008	0.9087847375841195	9457	3
cg08713367	6	37225473	-1.6556940793693746	0.6339149734959829	0.009005240336916697	2.379787333168971	0.30425361467272916	9392	3
cg08713437	16	314666	-0.354401850829282	0.24791690364883048	0.152855202918199	2.8285191269179606	0.24310555105765908	9458	3
cg08713474	7	131068678	-0.26165798780553723	0.18016201508792368	0.1464047970109961	4.760247268110023	0.09253913581445823	9405	3
cg08713568	1	91195504	-0.019486125026233717	0.09161003890537607	0.8315552639914422	0.08793503629892983	0.9569850416132948	9458	3
cg08713626	4	1334814	-0.14260804180938436	0.2602447425985596	0.5837079371178182	2.797015929617222	0.2469651699097207	9456	3
cg08713695	1	36567252	-0.060065502131366744	0.26171332165097105	0.8184735062864007	1.5340925878419882	0.46438269456669495	9459	3
cg08713711	5	1444333	-0.03005988384652744	0.07691436378182183	0.6959282511652842	1.409455667883349	0.4942430721412312	9456	3
cg08713722	1	38942976	0.12304723514989997	0.3061839887870607	0.6877771168411888	1.0762369928853106	0.5838457274117013	9440	3
cg08713858	16	67035388	-0.10770791956250156	0.13445120548307604	0.42307780830519115	0.5798024472053119	0.7483374820084749	9458	3
cg08714076	13	57983725	-0.29169227483016774	0.18887673018706477	0.12250292929438444	3.405034850682737	0.18222421030643848	9459	3
cg08714311	1	62311238	-0.010660553623396149	0.11912244428216777	0.9286905919989202	0.5357691644012079	0.7649960701706667	9285	3
cg08714407	2	24307071	-0.16058030242311935	0.3678466597887863	0.6624439557381997	1.295218969151059	0.5232952280639431	9448	3
cg08714544	6	169631174	-0.1661259299007317	0.39946815991434637	0.6775067702910188	1.5199661507124318	0.21762461572458758	5561	2
cg08714586	11	110166618	-0.08950064033518608	0.42467235103820583	0.8330806247378143	1.9995746446351395	0.36795768923891836	9286	3
cg08714590	7	90895894	0.061782216222545504	0.04186830950411663	0.140042716624618	1.3264332887418826	0.2494407319294851	5561	2
cg08714753	11	35639590	-0.2845047555405776	0.2598824382448578	0.2736287800269971	3.917418748043281	0.14104033382386422	9453	3
cg08714886	8	121457617	-0.32835832486659955	0.5244291499114	0.5312328012943892	3.4839815981871785	0.17517132235018198	9437	3
cg08714895	1	17996919	-0.715651873641083	0.7430362011375513	0.335474578212951	1.8356348194775354	0.39938979476608605	9399	3
cg08714960	2	134580701	-0.12607451392808006	0.19792684294435658	0.5241409201966316	1.5628143845871352	0.45776139955150696	9454	3
cg08714975	16	73332746	-0.06805710249748495	0.1133233466309682	0.5481352416282261	0.24371488601670974	0.88527456158584	9403	3
cg08714996	5	140729928	-0.055401535623146626	0.07073904036020498	0.43352030561801996	0.47929488258919595	0.7869052424606237	9433	3
cg08715031	19	56126837	-0.16734838869963756	0.20126929338274668	0.40571094851284667	0.7655169392810286	0.6819775976896888	9458	3
cg08715135	8	126442747	-0.9053155479301103	0.5296246917624668	0.08738558409619081	0.5434905353435044	0.7620483547194621	9436	3
cg08715142	10	27531231	0.6446702892783717	0.9201353238829265	0.48353674815311026	1.373326331126481	0.5032525408648338	9445	3
cg08715146	22	46067137	-0.14114830923244032	0.11564990000942431	0.22228323121056529	2.787312012524954	0.24816634634914977	9431	3
cg08715187	22	24038523	-0.11862352804707638	0.4893609713342336	0.8084663892847183	1.4124146437848741	0.4935123861251109	9447	3
cg08715226	20	62327732	-0.414084184943352	0.2505869525135772	0.0984414068017251	0.04488176183733597	0.9778090426569366	9457	3
cg08715231	8	25906064	0.13945395349447018	0.18512571794443977	0.45127371486946116	1.3879434132415427	0.4995879068836905	9458	3
cg08715430	10	131576896	-0.23530963083014955	0.24775273270056836	0.3422260188199605	0.8434626835616266	0.6559102313993808	9456	3
cg08715431	8	56986606	-0.33226262662446815	0.3318443486307176	0.3167009013218838	3.040562822117421	0.0812077568939445	5562	2
cg08715465	4	7666117	-0.07376048101593537	0.2062799465362714	0.7206616471650944	0.2527776819240439	0.8812721054585116	9457	3
cg08715466	12	48391776	-0.42146516650348825	0.28380748803327055	0.13753351358578986	0.04418018646704702	0.9781521061952378	9459	3
cg08715469	4	44728051	1.3569220317496766	0.646177429683447	0.03573572610454924	4.542741504084261	0.10317066171672815	9458	3
cg08715489	11	67374154	0.8479696239134968	0.7163462719613359	0.23651495613035176	0.8163064606345727	0.6648769917041083	9415	3
cg08715595	1	45009266	0.12559555051037863	0.17182168126747852	0.46480083274710415	1.4846774106350211	0.47599939045059647	9455	3
cg08715720	5	146106362	-0.2647468249504164	0.17164740268844486	0.12297943375769882	2.244683328866411	0.32551665069491215	9454	3
cg08715725	4	184922433	0.0516758970453139	0.21656955247981693	0.8114071646805401	1.1016954470901943	0.576460923691544	9456	3
cg08715805	2	45870883	0.12823570672533338	0.4843915433530477	0.7912131176274666	2.180041774890761	0.3362094710764277	9445	3
cg08715837	22	18593609	-0.03843145358625997	0.4546810855309317	0.9326398402132815	0.4194940975454168	0.8107893101845574	9459	3
cg08715862	16	67275028	0.22671049419752912	0.2033183487696203	0.2648282174934531	5.21214966070975	0.07382374653576519	9459	3
cg08715914	12	26278128	-0.1952970156457954	0.558212502136185	0.7264427058366316	2.544220750844647	0.11069851448041958	5562	2
cg08716013	10	7290519	-0.02247474780911238	0.21902952098865497	0.9182720396590152	0.016840704109003804	0.9916149998152093	9458	3
cg08716217	1	2483719	0.2750610857666006	0.7322101805696042	0.7071706846802821	2.1068348828155496	0.34874389847640186	9390	3
cg08716348	5	179125923	-1.2758934158868158	0.7332966476977291	0.08186925547777839	2.5948264484207937	0.27323768427569994	9421	3
cg08716372	1	50489954	0.08326569519468821	0.18693942227856913	0.6560195942418794	0.20062234241212082	0.6542189774333657	5560	2
cg08716396	1	161283845	-0.28692553133727194	0.2822497334036637	0.30935985301685087	0.2241797625846118	0.8939639032583401	9455	3
cg08716584	11	60157161	-0.15279301975442958	0.09566068454657399	0.11021234073508934	2.833158997850931	0.2425422155713088	9430	3
cg08716655	1	66257732	0.09573927502301721	0.17191965820935182	0.5776068139148529	0.4117405867619208	0.5210873717963894	5561	2
cg08716684	12	133337116	-0.08951571615305688	0.13173483201765324	0.49681198277705324	0.154964502037277	0.9254434499294122	9455	3
cg08716729	8	25316484	1.2042675923228419	0.710241490446935	0.08996642838091938	0.11925454484829534	0.9421156206217208	9455	3
cg08716736	20	18793817	0.10550285900723658	0.17691698352056018	0.5509474157149166	0.8145340058760404	0.6654664850719997	9455	3
cg08716889	10	71905226	0.30526621211495325	0.5968035900979487	0.6089996092281655	0.9453037227468252	0.6233470445910445	9455	3
cg08716976	2	3245794	0.7030619939949101	0.2780756095038426	0.011461234020418565	1.3137860279402596	0.5184596816296996	9455	3
cg08716982	5	179640174	-0.07999666150966082	0.2847253566529402	0.7787404729653029	0.019485844650723887	0.8889825933553699	5556	2
cg08717055	5	55777470	-0.5921342510007326	0.759996315769266	0.4359044405196051	2.318736635673569	0.31368426706865193	9456	3
cg08717396	6	27100775	-0.36325305514558837	0.32733818597247094	0.2671205927669877	3.288477389517236	0.1931595602173239	9366	3
cg08717402	2	3129914	0.2671287484146723	0.206233820927174	0.19522665766685277	7.137192182650381	0.028195409687542458	9455	3
cg08717423	6	31710687	-0.03363550785531744	0.12192259808163503	0.7826433761918291	3.548083061711446	0.16964597203025453	9353	3
cg08717425	8	99479374	0.30886234805999574	0.19330959695832445	0.11009639247833916	1.4404691327075625	0.4866380936479385	9420	3
cg08717488	1	205238158	0.6117784304659644	0.4870634513190696	0.20909606921613405	3.8425191091253663	0.14642241890780452	9435	3
cg08717632	16	3151202	-0.084135185916379	0.13491788299521065	0.5328883919034293	5.498295225080224	0.06398237574439107	9458	3
cg08717751	13	37881008	-0.01210920267993618	0.10700230184946807	0.9098976154994156	2.222063447030453	0.32921912268516856	9446	3
cg08717880	2	177014849	0.06493583227899902	0.06022090979364056	0.280902673299019	0.13062688565431835	0.9367737923293896	9459	3
cg08717931	1	32617124	0.12640499404981487	0.19083173651796165	0.5077214448066814	3.8382217900981175	0.14673736907036006	9457	3
cg08717980	5	1386005	0.08821401654662318	0.43895392019338436	0.8407265794354375	0.44043370016557004	0.8023447905621452	9435	3
cg08718031	8	145017243	-0.5377399730222718	0.586019182444629	0.35882047910626874	0.8605741116772547	0.6503223890883494	9456	3
cg08718050	11	70563677	0.05577777596570204	0.19102319251669087	0.7702906115320919	0.2538584971037332	0.880795987984339	9341	3
cg08718071	15	91475586	-0.06061148540716413	0.6818240485528501	0.9291644986454135	2.4609898419427725	0.2921479517465407	9456	3
cg08718097	1	23668792	-0.2770153089603023	0.358819445712531	0.44010337357214246	0.7523060171635741	0.6864972850298992	9451	3
cg08718108	5	178364361	0.39841544647498506	0.2152323584796075	0.06415595154687846	1.7442743376795251	0.4180571351486234	9450	3
cg08718230	6	21596358	2.368047018775219	0.6414319443372458	2.2266084551081318e-4	2.8133419008377443	0.2449574026181077	9425	3
cg08718293	1	10399783	-0.1131378916581039	0.13167334010182843	0.3902127652814501	5.726818078282736	0.057073861218137595	9454	3
cg08718398	7	107302255	0.05865338477427196	0.4186965981469386	0.8885923190533829	1.34209376136995	0.5111731602681505	9432	3
cg08718459	16	88355883	0.46213383931025453	0.4356133720733686	0.288744100236737	2.9761112019394385	0.22581129622038182	9454	3
cg08718490	4	52943099	-0.02289712555181998	0.2078594004524467	0.9122850255598014	1.4197891651966197	0.4916960280466923	9361	3
cg08718695	16	104183	-0.5317167155946375	0.4508813889360307	0.23828554181342804	0.15496208185415306	0.9254445698013996	9433	3
cg08718880	1	74970626	0.026479469382854847	0.15298934934976086	0.8625881713613395	1.545016486298889	0.4618531742108506	9453	3
cg08719077	12	97298777	0.08536982729963714	0.14355371695473287	0.5520513252059134	9.51295745532959	0.008595824407322188	9411	3
cg08719081	1	110613933	0.3566652711199275	0.2787288969493235	0.20068108477331226	0.4561879452313573	0.7960494494714696	9421	3
cg08719095	7	1135190	-0.12907631241773798	0.14659746026918152	0.3785986679645012	10.825459386208994	0.004459450650346858	9453	3
cg08719139	16	57223804	0.10098719366475889	0.18336629268985385	0.5818117643410889	1.4101810962418115	0.4940638356787471	9454	3
cg08719289	1	41328378	0.4776937938478961	0.4056885087620928	0.23900034872709838	0.4368286285496261	0.8037923500244126	9452	3
cg08719296	22	49019316	0.919601	0.514221	0.07372147837896714	0	NA	1040	1
cg08719317	1	43317080	-0.13801330048695035	0.24617057140788107	0.5750423365877104	0.9775328866876509	0.6133825698475848	9456	3
cg08719366	7	30544055	0.6967961987513853	0.40393165713832013	0.08452118633136575	1.8858966419539096	0.3894778352351353	9458	3
cg08719370	1	8052412	-0.13413029806805984	0.2524455478105249	0.5951944969864997	1.0268636740979487	0.5984383079654347	9459	3
cg08719380	2	152830505	8.076244120139134e-4	0.12582923919025538	0.9948788800675296	0.1201927035330817	0.9416737972791442	9455	3
cg08719467	1	146714230	1.408922356313115	0.5785111414991377	0.014874175619815968	0.5946095281406929	0.7428175937481676	9402	3
cg08719486	9	90112101	-0.07389055887231646	0.10925272044642931	0.4988330875924621	0.13324008911913837	0.9355506013551989	9458	3
cg08719515	5	115857138	-0.15789545950925643	0.2455469130555468	0.5202008603071993	3.0732989921198177	0.21510059080491314	9457	3
cg08719551	6	30876159	-0.05722392436802404	0.7670365335798598	0.9405298632210425	2.265281861307257	0.32218127350231135	9249	3
cg08719605	1	38327818	-0.29646822172907056	0.32041186727725995	0.35482428952686546	1.147320127930643	0.2841108441124021	5558	2
cg08719608	5	138727887	-0.28372527653601054	0.18153253163353789	0.11806564352942932	1.5717387196134287	0.45572334196446856	9426	3
cg08719642	9	139595476	0.06217948485626727	0.5671673755559866	0.912701523349288	7.873338266516625	0.01951310216274416	9455	3
cg08719701	6	137021198	-0.13400238087009492	0.20415265173996047	0.5115775654948498	1.5277112687932288	0.46586674792955995	9456	3
cg08719712	7	130419485	0.051635387374338246	0.19291467885483407	0.7889616628053928	1.020424813769974	0.6003680429621479	9421	3
cg08719777	2	173941406	-0.06649183330625978	0.24230443803693055	0.7837661579492294	0.09836744554200029	0.9520062084118663	9458	3
cg08719869	9	8857486	-0.23100790260219328	0.2700762617445062	0.39236116069168986	1.063852615229232	0.5874722267991485	9452	3
cg08720189	9	140500208	0.3213742452494056	0.5828956435995406	0.5813999631591392	0.5814738740790231	0.7477123475724654	9445	3
cg08720211	6	156030301	-0.08541365579106312	0.5274637415564746	0.8713588100154619	1.9304493028714897	0.38089762092958224	9323	3
cg08720250	12	107637226	-0.19062505787516829	0.2751628138023534	0.48845272627391456	6.406077587758612	0.04063852405647899	9457	3
cg08720365	10	101569654	0.06511747583873423	0.26355218364486427	0.8048492412960413	0.6039578281568754	0.739353654678338	9452	3
cg08720503	16	2768961	-0.33584151112461436	0.24741090322956782	0.17464650973628246	0.5222354750974371	0.7701902339664367	9455	3
cg08720517	5	138729919	-0.1351493060072389	0.07541943590692535	0.07313790032293942	0.6355693680932716	0.7277594697700458	9459	3
cg08720519	16	70558200	-0.42071241896691997	0.8275784981674568	0.6111969903521861	1.3996444702364799	0.49667358706582215	9449	3
cg08720806	11	125142671	-0.09474364722833829	0.09526640941183569	0.3199733603997397	0.792540460030458	0.6728248538983892	9457	3
cg08721026	1	31575349	0.20578855835155285	0.17194749880287868	0.2313804557155647	3.9106691679261734	0.14151711941342454	9457	3
cg08721076	2	172967670	-2.138699464424963	0.9926657688486354	0.031200897889982624	10.346038899145869	0.005667430437586628	9413	3
cg08721187	7	131626708	0.09919194480328579	0.19070046690894032	0.6029623317272076	0.4765258552277783	0.7879954780831451	9447	3
cg08721320	10	134929913	0.2506036579240434	0.13751695807571873	0.06840230473539355	3.774813427024096	0.15146408974548206	9457	3
cg08721324	16	89384602	-0.20036745446707138	0.15275109601453285	0.18961288747646773	4.6449690645566815	0.0980297247743151	9458	3
cg08721338	16	67233983	0.06489030452346628	0.06898341685672965	0.34687642146609343	1.3520251118534556	0.5086411321794332	9442	3
cg08721347	1	95538652	-1.4516444584275516	1.0342119451349994	0.1604309162003216	1.9332777918468613	0.3803593193035846	9457	3
cg08721491	6	31937968	-0.12566395746654566	0.15162105453828514	0.4072159926523425	2.503896924144724	0.28594709663526885	9455	3
cg08721652	5	54793016	0.10904914914504626	0.14616839504319631	0.45563631061873555	0.13311189685843194	0.9356105684503042	9448	3
cg08721802	4	184642917	-0.0021380667356881117	0.05686160973286595	0.9700056234334625	1.3374150694116154	0.512370370944291	9391	3
cg08721831	12	123011533	-1.4519283223210686	0.8944681049096403	0.10454004145684914	3.49318691178238	0.17436692148324662	9410	3
cg08721840	1	155293541	0.03310340000781192	0.5837309842580852	0.9547761863038193	0.6406350492740432	0.7259185034662575	9349	3
cg08721931	2	110874344	0.5649754799324922	0.32899071623545617	0.0859245258433455	3.4224101984155166	0.06431704782238677	5562	2
cg08722103	12	133197668	-0.08850497565210493	0.09533889684068199	0.35324176067034585	6.784149112434694	0.03363881884162058	9456	3
cg08722104	11	47448306	-1.138531791078787	0.6714026748466001	0.08993303611772567	1.7693892137134173	0.4128402326055555	9457	3
cg08722116	7	1250519	-0.2121809892145438	0.1356952776831319	0.11789793605603185	1.1608668933805282	0.5596557330596738	9449	3
cg08722122	8	38326574	0.02901724537534493	0.0959208303570976	0.7622614442390803	3.133980844702984	0.20867225362424574	9459	3
cg08722200	20	55960520	0.4511419452786363	0.757540695220533	0.5514859572453891	0.22032519741827475	0.8956884856640699	9415	3
cg08722383	7	5594654	-0.08561597620981665	0.17986519719581154	0.6340738140920957	0.7248380283867955	0.6959906767626516	9455	3
cg08722395	2	144692640	-0.09684566027961546	0.13467528186892266	0.47207626474729525	2.403577390351522	0.3006559488162004	9349	3
cg08722586	7	2046821	-0.025772518468651473	0.2210872955850854	0.9071994772020808	2.8339729049504365	0.2424435322368457	9456	3
cg08722591	1	20725998	0.04042080167311486	0.09161253880710185	0.6590575496202737	0.3030213150957505	0.8594087230345093	9458	3
cg08722638	2	43035419	-0.3151332384557014	0.3554672035750119	0.37533063418834955	0.2214325877274841	0.6379505197395089	5561	2
cg08722660	1	201099406	0.10700180627009055	0.20991423188784222	0.6102332060454274	1.9881300917776892	0.37006928064377514	9455	3
cg08722675	4	8412549	0.0014073085825387444	0.13101709777194867	0.9914297582730499	0.22916562185941677	0.8917380897001626	9442	3
cg08722695	2	74378750	0.040462563753965765	0.24450836071615756	0.8685619409065923	0.3861143871816531	0.8244348204028941	9459	3
cg08722720	15	34331557	0.16246426112472676	0.6663582756200597	0.8073786144671946	0.07618028411281252	0.9626261638781667	9458	3
cg08722774	10	71338423	0.07920485642941114	0.3392926720990059	0.8154188972325824	0.1159787345723868	0.7334374763388551	5561	2
cg08722883	7	129382312	-0.1486040414345339	0.17707045217155418	0.40133643482926007	2.5510315232616954	0.27928688560886367	9449	3
cg08722996	11	120478401	0.39631459822380594	0.24316443224220008	0.10313924705831022	4.328481693755958	0.11483708044271505	9453	3
cg08723131	20	55043694	-0.3080479548858974	0.5752060411210186	0.5922739678324236	2.186908503034619	0.3350571209086145	9358	3
cg08723248	12	9287358	-0.13010102429695466	0.184018180312656	0.47956590093164786	0.7225040056151573	0.6968033799315472	9453	3
cg08723318	10	122723063	-0.02479249460276639	0.06987932023848724	0.7227468071302956	1.4178646973852893	0.49216938233841123	9455	3
cg08723353	16	1839150	-0.025723922960362338	0.18462445778984626	0.8891885402680287	6.483948613293956	0.039086649838578236	9452	3
cg08723357	7	2273083	0.5896070593745777	0.4966688618144781	0.23517908340221036	4.08933374878188	0.12942329701158745	9456	3
cg08723459	16	89711919	0.09725661872110117	0.25555423260085736	0.7035213453527971	1.3476494098275258	0.5097551814382231	9456	3
cg08723571	1	228407802	-0.3393487438963777	0.2188752890591671	0.12104061168242858	1.348597263229761	0.509513652084832	9459	3
cg08723608	7	100080506	-0.0797021839885714	0.0692526357549312	0.24977738520128256	1.9982884167244224	0.3681944040729972	9457	3
cg08723623	11	68541465	-0.26639267679997763	0.4157232488422582	0.5216569798523485	0.4428528726388688	0.5057486996262419	5562	2
cg08723769	16	89627049	0.13181865252528513	0.6803153901655571	0.8463629541101353	0.5331141398730763	0.7660122862061667	9430	3
cg08723793	12	861752	-0.13014764764714878	0.6287049953524223	0.8360027611077587	0.2807431743697076	0.8690352530312553	9416	3
cg08723913	3	114035950	0.15813685462212154	0.1950271062995956	0.41745439222528	0.11195949221315266	0.9455582869332234	9457	3
cg08723958	1	223018238	0.03912490014096394	0.1357620138147442	0.7732033024292305	0.6730081080672707	0.7142629879241044	9270	3
cg08724028	1	57998740	0.03354425823798668	0.18258327439377003	0.8542328644402563	0.09369236989532075	0.9542341618803573	9444	3
cg08724254	10	72201741	0.005019890072633277	0.17935127161274336	0.9776708028970542	4.162889626776468	0.12474984168764426	9448	3
cg08724310	12	25055304	0.15288685039342886	0.22470288433501573	0.4962540159154196	0.5827123112240272	0.747249493518662	9307	3
cg08724369	6	43423757	-0.25624262412914633	0.19203807531713493	0.18209494675492166	0.007075879731685525	0.9964683112691849	9451	3
cg08724371	15	91442212	0.19393628272910612	0.23619971422869265	0.41160691938835686	1.1457430459002609	0.5639038487540552	9456	3
cg08724474	5	150827012	1.4079227010744833	0.6714860950032528	0.036017791763970936	10.33240888715507	0.005706185919420307	9456	3
cg08724493	1	205525189	-0.14605952770840125	0.19289206374642828	0.44892490439261495	0.44946933118989163	0.7987281206964018	9457	3
cg08724517	4	156298204	-0.04859673265839195	0.2680855280633334	0.8561531082914834	1.048922601665547	0.30575535189399883	4983	2
cg08724563	18	56940755	0.20594528734193018	0.6446569090727161	0.7493739656860587	2.8748823263456798	0.23753479447796774	9459	3
cg08724636	7	39663756	0.03762995395126423	1.7357113942610694	0.9827033413735061	1.149640373858118	0.2836244446082741	5538	2
cg08724891	2	219826145	0.034466745785076636	0.05837292467801291	0.5548838030551386	2.1204705994712523	0.34637429895965866	9455	3
cg08724901	15	89089781	1.592405646912716	0.7185685708823911	0.026686003858604618	0.46683156288045385	0.7918242792326045	9455	3
cg08724904	10	3343109	-0.035828661916010945	0.18739846475576094	0.8483769493228289	0.7078065475578743	0.7019428603521085	9457	3
cg08724919	11	61100443	-0.497123054778166	0.6564586706494694	0.4488821005999837	0.03516089272752658	0.9825731880454595	9355	3
cg08724992	22	38597691	0.49136534133481685	0.48132234170312777	0.3073181977171726	4.263701975762915	0.11861753091363703	9458	3
cg08725083	2	86790844	0.06926995950447715	0.11709544903112908	0.5541396848668594	1.5977217569715685	0.4498410960420763	9459	3
cg08725167	7	157606738	-0.10408817516436397	0.3681772218876953	0.7773974992433672	1.3453257134761551	0.5103477837561218	9435	3
cg08725319	7	157334751	0.8930817960189473	0.6480428663272323	0.16816578376577052	0.5285013779676643	0.4672375935576893	5546	2
cg08725366	7	18329916	-0.01435227669646898	0.41739429498897784	0.972569812507343	6.8400240374832	0.03271204177907982	9447	3
cg08725389	4	110736550	0.11268846547059773	0.6713969086456623	0.8667077375113629	0.2379572450719957	0.8878267800441154	9458	3
cg08725538	1	197170353	-0.25752430491211614	0.7818178195465473	0.7418596364295786	2.1396933866480032	0.34306110694541103	9457	3
cg08725840	11	89224774	-0.380566278252115	0.26344119401439015	0.148571201609676	0.9727912092090195	0.6148385262431338	9457	3
cg08725892	6	29629986	-0.024606708712269568	0.056770128906116095	0.6646917681189582	0.788250168229306	0.6742697105356205	9158	3
cg08725904	5	6753790	0.03261540821989037	0.2586747313430365	0.8996634024994641	1.2460171058572413	0.5363284354144819	9456	3
cg08725962	5	175792493	1.4124194764579512	1.021814463401052	0.16689001587608573	0.6486066116032929	0.7230309096494126	9348	3
cg08726004	6	32363255	-0.06615383541004474	0.12520498675034356	0.5972465649457824	0.9461816360528118	0.6230734823040831	9449	3
cg08726005	2	223726022	0.1777791671787951	0.8643772548757575	0.8370462564980347	0.4127124188853795	0.8135432328819184	9456	3
cg08726071	20	25388287	-0.56133393226182	0.8910833107711081	0.5287302346161554	0.5582766968524682	0.7564352443499158	9385	3
cg08726195	7	77427851	0.20650177386802046	0.5507858531487093	0.7077184225694098	5.735458760853993	0.05682781454469949	9443	3
cg08726248	11	637032	0.13288737313477647	0.21464644063418897	0.5358512145437071	1.430751854310027	0.4890082457597723	9447	3
cg08726298	5	174115575	0.11726958958966933	0.22778074790911937	0.6066680546590713	1.2635941251736154	0.531635559677369	9457	3
cg08726338	2	43904011	-0.005188180384105696	0.05579725815132022	0.9259172955541207	0.15504569007789182	0.9254058832217092	9456	3
cg08726342	22	50689161	0.12281951119538502	0.5001164162066619	0.8060059460664728	3.305102537559912	0.19156056217727702	9455	3
cg08726417	20	30407016	0.10242420938398963	0.2541364183816174	0.686927287752933	0.07073938756515415	0.9652485039169549	9455	3
cg08726446	12	108237937	-0.04404773534981719	0.2586005499791441	0.864749695930659	0.43506051726194506	0.8045032613842262	9455	3
cg08726522	11	8739587	-0.2273705200957041	0.15533190006025874	0.14325619534045134	0.38204800567732117	0.8261127588619488	9448	3
cg08726667	16	28573379	-0.027427462725270725	0.1670298888940484	0.8695682578198279	3.352622104855049	0.18706276954635	9456	3
cg08726783	22	24199851	-0.8970837358642618	0.9675762466644503	0.35385111686888954	2.392614983848487	0.3023084298354046	9438	3
cg08726846	4	189204473	-0.11746561558992243	0.11552062753311225	0.3092311123050547	1.8121037953713621	0.40411657216238395	9439	3
cg08726863	2	128458401	-0.41708970119307104	0.20605473577330835	0.0429527197497098	0.5874037922093711	0.7454986943866102	9459	3
cg08726900	16	89550474	0.3402639573206209	0.13710493627179562	0.013072884546660153	0.4051982913731237	0.816605515669915	9437	3
cg08726999	12	121441714	0.2384667398516507	0.18531237227819147	0.1981512531430224	0.31097579779113105	0.8559974353806159	9456	3
cg08727193	14	105512306	0.5163303148456757	0.5580761909166437	0.35486353949323707	0.5916924839539106	0.7439018000972644	9452	3
cg08727202	22	37414747	-0.40634453262723563	0.24519488319164728	0.09747280510689826	0.09872586371551821	0.9518356155350214	9457	3
cg08727218	6	87832318	0.12004264867607758	0.06212277796636068	0.053316919226884606	5.778474960932607	0.055618606720322115	9428	3
cg08727239	6	168634096	-0.046676967344191106	0.06791356591457787	0.49189394475892184	0.5015845135418703	0.778184017228525	9457	3
cg08727311	1	24542899	-0.11217319488652162	0.13639796324526704	0.41085132364023247	0.1745440478236877	0.9164277714563069	9456	3
cg08727316	10	24545715	-0.017408044267211636	0.1746630483936776	0.920609144685381	0.14129534755753248	0.7069966424115302	5548	2
cg08727352	6	33264844	-0.061008007190216415	0.3490352668614387	0.8612443470296529	2.4548889543678647	0.2930404932827485	9435	3
cg08727379	1	155020384	0.45973406631115554	0.28665751450446486	0.10876372557028284	0.3182777393194033	0.8528779118795786	9457	3
cg08727428	2	73053429	0.21598351395409868	0.23745368517540752	0.3630431813551664	0.5812419061772445	0.7477990752340768	9457	3
cg08727443	1	35331649	0.9889519254476568	0.9259087164893706	0.2854808493797264	2.1622335950552314	0.3392164779006982	9395	3
cg08727535	10	62703089	0.4004811325989322	0.6622616016202058	0.5453667659662365	0.5275389839774234	0.7681505841143536	9436	3
cg08727679	9	140268481	0.015190941640789813	0.20771841394036922	0.9417007764281674	0.36312912366764705	0.8339644012942732	9449	3
cg08727692	16	1812436	0.2339448022549245	0.23995166722008562	0.3295769496434238	1.4826650488916684	0.47647857296391	9457	3
cg08727867	21	15588349	0.268838666197017	0.22749188618962618	0.23730468622009923	0.001110311699790055	0.9994449982206014	9454	3
cg08727957	6	41513733	1.385156332640436	0.7749153508347657	0.07385772424474851	0.9460916002974007	0.6231015323812839	9411	3
cg08728118	6	14965804	0.023174051915927717	0.2653189569441931	0.9303979820100278	0.385230070687948	0.8247994316597244	9447	3
cg08728129	17	46894191	-0.6071676947323824	0.6059724280641005	0.31635688591882405	5.514627220509969	0.06346202330027949	9422	3
cg08728167	7	148892434	0.07225259933257391	0.4089508487559737	0.8597613584277929	5.159074107752099	0.07580909142546592	9411	3
cg08728285	2	27149133	0.40783331517073196	0.21078829219202588	0.053014768890947236	4.972505751877562	0.08322122330042896	9456	3
cg08728297	11	72853526	0.6818564008968256	0.6652733585773385	0.3053977944622279	0.5695975344913029	0.7521655994463764	9433	3
cg08728302	7	227683	-0.14996650633660827	0.21769320258756475	0.4908929669676746	1.4619923899863667	0.4814291538120361	9453	3
cg08728448	16	55909166	-0.01544833064007656	0.12061400925361036	0.8980850837878481	0.47937108057947453	0.7868752627327185	9457	3
cg08728495	12	125102346	-0.02090456941178062	0.24763857724100677	0.9327259713827494	0.15843444339078228	0.9238392247250456	9315	3
cg08728520	20	31331105	0.26626831749209867	0.5053507865737709	0.5982644245311067	0.5980829430317833	0.7415286564798677	9459	3
cg08728613	15	101927126	0.6261179939187478	0.6766995929484749	0.35483457750299063	0.4378025949451319	0.8034010119507357	9388	3
cg08728702	1	156814561	0.008565068517927226	0.11206339834213663	0.9390765557296407	0.7967522265278306	0.6714094541656364	9457	3
cg08728732	10	105362705	0.1039905466746955	0.20250272791921176	0.607582976568773	1.653738530503294	0.4374165801746115	9453	3
cg08728761	5	72861782	0.07001174229393792	0.6697087451516969	0.9167403645513329	1.1093584804023675	0.5742564300348441	9442	3
cg08728825	12	44152210	-0.5993397738451338	0.19018849035663155	0.0016254899907457965	2.976466265275872	0.22577121112255402	9455	3
cg08728865	19	55458943	0.09714720910253975	0.11050589377377147	0.3793398070924678	0.007504628684641326	0.9309662072239072	5562	2
cg08728892	2	222437081	-0.9924994599680079	0.8568961551934697	0.24676227293601743	1.1366922485720377	0.5664615213570551	9431	3
cg08729012	3	32543628	0.3409266651065014	0.2830718342970962	0.22844190702447148	0.12529293469675745	0.9392754795491071	9454	3
cg08729031	10	102416179	0.5447841663599946	0.5602778823757887	0.33087826146170196	3.23664813643306	0.0720078163302185	5561	2
cg08729059	1	26495874	0.4128811557564667	0.1987195861918548	0.03773631660243923	0.037712343949899446	0.9813204934817679	9457	3
cg08729135	21	44073555	0.10772617278166957	0.3440818588401837	0.7542176216374563	0.6633178798961139	0.7177320708525545	9458	3
cg08729178	15	93633249	-0.26333320092636786	0.20957438328074196	0.20892957942107893	3.1269270547270067	0.2094095181126647	9457	3
cg08729279	2	216708378	-0.20823744576446707	0.21333592211682298	0.3290143256310243	1.7489255700705462	0.4170860243576515	9459	3
cg08729318	12	29936839	0.02531975273059758	0.2100891170903638	0.9040719449583013	2.2564600812148203	0.32360551845946384	9456	3
cg08729407	17	28431896	0.35175722361246076	0.6735167506237478	0.6014827360314676	0.3898701877625727	0.822888066793274	9418	3
cg08729442	6	36455639	0.16350348475379825	0.371981573362684	0.6602650392216429	0.41897662487021053	0.5174481307181255	5553	2
cg08729447	21	41890175	-0.10903976845059399	0.14336748874254712	0.4469191221337339	1.7452546248041243	0.4178522773441253	9451	3
cg08729600	12	9360986	-0.01565643844084768	0.2776129870830707	0.9550258371785723	0.63144062961662	0.42682737345938804	5562	2
cg08729686	15	99194624	-0.06692435122905613	0.14346495538415627	0.6408678755759287	0.6107203323876231	0.736857935275471	9440	3
cg08729719	16	85832335	0.28126172148186296	0.3201049222991876	0.3795884817330505	1.8764349587530795	0.39132475848653725	9416	3
cg08729755	7	1586256	-0.05186088681823021	0.13242999518701956	0.6953465296623392	1.5962142426539323	0.4501802948092384	9455	3
cg08729810	21	34396944	0.03256224751664324	0.10429570557710409	0.7548803114293035	2.223810282261752	0.32893170244123043	9458	3
cg08729839	2	75059030	-0.32630373088473463	0.22823005762400614	0.15279909243492265	2.0225743390770754	0.3637504695862382	9415	3
cg08729914	12	64845936	-0.08149970439860635	0.8284127222624058	0.9216301136595629	0.6834174309872965	0.40841242218203533	5562	2
cg08729927	16	31467076	-0.15087556257705687	0.19921816199396308	0.4488471552219262	1.8613407800961737	0.3942892941316431	9452	3
cg08729981	11	69586545	0.059632880430678194	0.04822761988338471	0.2162771682578508	0.6794649452526358	0.7119607662810146	9454	3
cg08729985	1	28585741	-1.3036854568729428	0.829774362330262	0.11615187810230647	0.9562175693858131	0.6199547517262722	9448	3
cg08730051	6	4018948	1.7957679428356468	0.9322932026434011	0.05408144407873758	2.406068793929533	0.30028165434093534	9362	3
cg08730070	22	19938378	0.42368088907879037	0.2127655547472433	0.04644748173878007	0.43676900073457386	0.8038163145724432	9456	3
cg08730131	17	12694843	-0.07826759500124578	0.1602888726730761	0.625343819040761	2.683777635036396	0.2613515566849499	9455	3
cg08730239	12	47226453	0.07979222743279446	0.07396153777492791	0.2806617001850681	0.04345728498256966	0.9785057239038862	9455	3
cg08730245	12	53902893	0.14653676721573944	0.17276039983489447	0.3963220976104008	1.333640628280729	0.5133382398492483	9459	3
cg08730330	17	61904790	0.11503862266990901	0.45531748649945764	0.8005341743272877	1.32813108414919	0.5147543192851878	9453	3
cg08730348	16	31214307	0.12916868938286508	0.466335459827649	0.7817903692160274	3.135733567995133	0.2084894613723278	9450	3
cg08730434	1	1878395	0.092736144958753	0.15012513508603198	0.5367562083729323	0.99453699869094625	0.6081896633599047	9459	3
cg08730460	16	87354605	0.06404561809651307	0.2692798268719008	0.8120048934128983	3.406934934281544	0.1820511718996588	9458	3
cg08730623	1	98515041	0.03760928282649912	0.22441020455326818	0.8669045182955307	0.32042189908555846	0.8519640485822891	9445	3
cg08730726	3	37493431	0.33163167952292494	0.3819274610727272	0.3852242970128595	2.8612314462045485	0.23916161956523352	9455	3
cg08730728	22	37252593	-0.09709749008119793	0.4714080340192129	0.8368117317198955	5.956994790176721	0.050869212795847545	9445	3
cg08730743	1	2189027	0.03037533084647434	0.22574722996394117	0.8929640298524232	1.5950033683293259	0.4504529332138354	9459	3
cg08730747	16	4385382	0.635292380343593	0.3616963250576289	0.07901590844477233	0.34306961842984296	0.8423709452383993	9456	3
cg08730778	16	15787957	0.13951871546235536	0.2532787336171214	0.5817361668697918	0.9105071972719649	0.6342870932086241	9456	3
cg08731009	13	99158901	-0.01744204386269926	0.20202320649310437	0.9311986591916985	0.3531822602007868	0.8381223974966773	9455	3
cg08731067	11	3164631	-0.37683311143782905	0.19400794521372117	0.05209363452678196	0.47015818399265213	0.7905083242746613	9456	3
cg08731068	17	77960689	0.1690444330528197	0.3693232934570885	0.6471579458008991	0.5896581446565364	0.744658859393523	9456	3
cg08731084	12	44229880	1.2319473685360751	1.0250192583829514	0.22941107437344013	2.7629609538533635	0.09646953797834369	5553	2
cg08731435	12	132381984	0.06877162864783848	0.08214679995615662	0.40249159842407584	4.412657133205833	0.11010414739654245	9449	3
cg08731543	21	32202092	0.08893812666993231	0.1654375155228142	0.590857745101988	0.3264245936174367	0.5677720403055095	5522	2
cg08731559	7	126890973	-0.06445224096111539	0.14985482082614732	0.6671244410664456	3.432298641326363	0.17975700350520787	9449	3
cg08731623	17	15166153	0.06788540942251466	0.49830851852420033	0.8916381271857903	0.7761433509559877	0.678363719477711	9458	3
cg08731696	1	59280489	0.32743602035329505	0.14487114894778635	0.023809590466898543	0.4051561600173913	0.5244383430082216	5562	2
cg08731720	17	47785491	-0.21831343271117756	0.6661154139012548	0.7431073860273594	1.4509520276855024	0.4840940786188028	9446	3
cg08731817	6	158443177	-0.24679182367118338	0.30237870337477124	0.41440405224031895	1.4000021978659678	0.4965847580777397	9425	3
cg08731950	2	21229323	-0.0865067729753023	0.18973647933290477	0.6484394821488458	1.4939692774941218	0.4737930581750775	9447	3
cg08732047	7	155792762	-0.5405058593761479	0.18639157731635125	0.003733524963897883	1.5542470680920033	0.4597264988480988	9454	3
cg08732352	7	35298391	-0.3216656188770913	0.17855824385210278	0.07163033161551496	3.7438138038087003	0.15383004315087892	9440	3
cg08732409	6	32121753	0.17725554988732392	0.6400072335672573	0.7818118445005826	6.721769502559399	0.0095243084668269265	5549	2
cg08732418	15	41228676	0.011518588376926842	0.19575303129195457	0.9530775950943009	1.060110982260042	0.5885723082296704	9459	3
cg08732428	1	55243019	-0.09490057340397708	0.20133390649050872	0.6373843022985972	1.5441763103657418	0.4620472339298829	9457	3
cg08732456	1	2020870	-0.18693769629614035	0.2309455292580782	0.418259245918988	2.5331160192702207	0.28179990697288887	9310	3
cg08732466	1	2982592	-0.17187141158386762	0.21175792902926133	0.4169976734137685	1.7890142296595202	0.40880904490752634	9456	3
cg08732526	1	152595982	0.07493283908245772	0.0753198367972867	0.31980341516881483	1.3070463469128888	0.5202097551477622	9453	3
cg08732579	12	123957442	0.35054404848355686	0.1651973782425426	0.03384017209001394	0.23344191423526173	0.8898334602167907	9454	3
cg08732594	17	78582389	-0.048873924807319495	0.23392856196037126	0.8345054527546171	6.222732502782601	0.04454006083106387	9441	3
cg08732611	1	40723530	1.2977397134081765	1.206214805135739	0.28198191813749407	0.5201881155443676	0.4707614482913435	5550	2
cg08732623	10	127408269	0.09484258290881763	0.4069558852565376	0.8157196915487669	1.0285077519093084	0.5979465705349785	9437	3
cg08732659	16	54973966	0.07465625544298528	0.11675542581628662	0.5225469504784646	0.8364107348887303	0.6582270361390312	9269	3
cg08732684	6	32095128	0.24426868118058548	0.22687343178570302	0.2816260186976896	0.2644144247598925	0.8761594251885526	9440	3
cg08732750	1	87598351	0.12857013226451286	0.12817298568895508	0.315813328659393	0.2956346351635104	0.5866321441744005	5562	2
cg08732879	17	41180520	-0.021515439513663498	0.1895372755757291	0.9096217878348842	0.41473943891109066	0.812719116365217	9458	3
cg08732919	5	180581301	0.051932954289227624	0.1825505233553326	0.7760384394765955	0.4747683093877933	0.7886882515210472	9454	3
cg08732950	16	89023389	0.2991671077669424	0.127696022740211	0.01913929209676326	0.6508065624898189	0.7222360306579104	9459	3
cg08733086	1	154947035	0.20242625802086675	0.5886193971771194	0.7309214313924006	4.197113303268784	0.12263330315390233	9454	3
cg08733172	4	174431860	0.08780722878775475	0.0704756873722888	0.2127929312238122	0.9895536931717217	0.6097069503040986	9452	3
cg08733250	7	604141	0.07462173044820822	0.2249388491570233	0.740083859389153	0.9087215195179986	0.6348536622744164	9445	3
cg08733307	6	33146085	-0.022636261621292512	0.27442930831936574	0.934261161492818	0.9800999713983269	0.6125957723911091	9385	3
cg08733315	15	40401063	0.0794890397346834	0.6770619813580788	0.9065407865161074	0.5508174672303265	0.7592617240046846	9459	3
cg08733453	10	101380344	-0.20789954385452866	0.8370135792326553	0.8038384552816198	3.680767376910544	0.1587565013828315	9425	3
cg08733494	12	6772488	-0.037600757320494685	0.6660554726921458	0.9549810227903475	0.3113401343950145	0.5768589873487444	5523	2
cg08733496	1	41487093	-0.36631104206616527	0.23359866736356932	0.11685283037604752	1.1601613326644544	0.5598532034393475	9454	3
cg08733522	6	26205212	0.2659357528256972	0.37589683996243506	0.4792744239553077	0.6578418492394641	0.7196999250422749	9388	3
cg08733553	16	23595777	0.16208656384968245	0.23944943012619316	0.4984608062675327	2.7530251248143682	0.2524574492202212	9456	3
cg08733739	6	13438879	0.4078655964911044	0.14286122435716425	0.004303986343605877	9.553590654980281	0.00842294855381043	9430	3
cg08733774	2	109335627	0.23696620831798554	0.5154502466128918	0.6457124476254599	1.7740365116062646	0.41188205050456467	9459	3
cg08733824	4	25161471	-0.04564237551906623	0.10349672531915485	0.6592107610467479	0.040818717591630554	0.9797975024751971	9457	3
cg08733913	1	1190778	0.2901472549305657	0.46597284176132275	0.533501477639851	5.323623796433354	0.06982159743623782	9450	3
cg08733957	1	24125298	0.1902788147060545	0.2314198223335829	0.41094971026655186	0.06126642800679063	0.9698312283609822	9458	3
cg08733960	6	52529248	0.4527386763219505	0.4797186034366271	0.34529289445617883	0.40976224302725167	0.8147441662078829	9455	3
cg08734053	1	35442250	-2.5001164543306653	0.8178979938840805	0.0022374463651835628	0.28589719982580697	0.8667986212751098	9351	3
cg08734090	10	73479514	-0.16966514163684562	0.24733044966205006	0.49272215148751347	5.222837229957597	0.07343030051581387	9453	3
cg08734093	1	11322728	0.1559557552057545	0.4813954971659529	0.7459638042563888	0.1134193783360592	0.9448683350659007	9453	3
cg08734125	1	31769791	-0.7293222149173122	0.6131950823322471	0.23429000835713354	2.329712145822383	0.3119675593842216	9408	3
cg08734159	17	67893251	0.08094212805322105	0.23892289868381877	0.7347760099326484	3.4666110852691956	0.17669935628694022	9438	3
cg08734194	17	3527458	0.22160165983165914	0.6286146669054332	0.7244454385226895	1.3258384200324485	0.5153447370062956	9423	3
cg08734237	16	87744948	0.37932128222977735	0.4900801439624907	0.4389316952843892	3.461628792792447	0.17714008896052333	9450	3
cg08734395	5	163086064	0.11585615817502244	0.105656643618588	0.27284492030065804	4.376752454413495	0.11209862361071445	9444	3
cg08734477	6	7833720	0.48151623553849315	0.20946480309166837	0.021516693125255597	3.577953342971481	0.1671311122196832	9386	3
cg08734527	1	18092835	0.11157781352051388	0.10217933690704215	0.2748418008859669	2.1864188746392985	0.3351391576903148	9457	3
cg08734618	5	110408916	0.1683341783913793	0.8162321350036872	0.8366087426996649	1.3555361766841771	0.5077489795146943	9453	3
cg08734623	11	65393298	-0.028899388112524967	0.21068690449104116	0.8908984287831467	3.3337334168724904	0.1888378236065781	9455	3
cg08734637	7	130131189	-0.3109509825947971	0.24830900606105535	0.21046993632099328	5.2270213921302116	0.07327683895592892	9449	3
cg08734647	16	1922400	-0.2103951340921126	0.17599241206265193	0.23190015520006382	0.8598422595632536	0.6505604025409739	9459	3
cg08734660	7	30634111	-0.43686414126529083	0.7901218884679777	0.5803269047343285	0.18986817565768266	0.909432875188125	9455	3
cg08734703	11	78579577	0.11866282223950927	0.08381272258093721	0.15683138036871538	0.67679808395765	0.7129107498144064	9416	3
cg08734740	5	50679149	-0.03614454595779207	0.15177967709616952	0.8117738724679908	3.4686313578488748	0.17652095597424808	9457	3
cg08734853	19	14598345	-0.12148117661750228	0.25768115597729796	0.6373266334058691	2.0105457892660006	0.365944756816442	9458	3
cg08734918	6	94129481	0.07311312214577963	0.38048881057022393	0.8476201869845214	1.9717505183272621	0.3731125138314024	9446	3
cg08734931	10	14051649	-0.04995392739562943	0.04760030595310378	0.2939731212905816	0.7790586807818742	0.6773756128247735	9447	3
cg08734988	7	132767095	-0.08232607967639168	0.561546564862911	0.8834430400532716	2.0263048785980193	0.36307260922771184	9459	3
cg08735141	7	157448241	0.5956216625836155	0.2175856355001158	0.006192457014941404	5.416605839212514	0.06664982089510561	9455	3
cg08735172	11	45722809	-0.13103060931585772	0.2204188320207088	0.5522031825381699	1.626141693172022	0.44349407073135455	9457	3
cg08735200	16	28194832	0.22592499999999996	0.305723	0.45991553211104497	0	NA	1078	1
cg08735211	6	32920657	-0.05932097949898045	0.13208585480769414	0.6533528463196987	2.0476709771610153	0.3592145313612353	9444	3
cg08735279	12	132390074	0.18225926590421895	0.259433658826374	0.48235029127215795	0.5160047382912218	0.7725934017184931	9458	3
cg08735298	1	38273312	1.64391472361029	0.66948540756249	0.01406926670008215	2.8559618749144233	0.23979259003826492	9457	3
cg08735549	1	55317306	-0.45073040399108816	0.2665739184938126	0.09086983083996687	3.0149009042659314	0.22147391711194678	9457	3
cg08735550	16	318900	0.04767304872664227	0.14155999077398365	0.7362908723427091	0.15406965082840243	0.9258576096702963	9454	3
cg08735710	4	129283787	-0.023401287249923516	0.06976416442499657	0.7372975667900314	1.1590542427620512	0.5601631931422275	9447	3
cg08735716	2	129126375	-0.22569722202947018	0.2015835103620641	0.26287511122649476	1.3793597859244668	0.5017366527963587	9456	3
cg08735990	2	32853229	-0.8704979756076406	0.806988557263211	0.28072180680428716	5.166877286709389	0.07551389172047682	9459	3
cg08736034	20	44878490	-0.10888123983942949	0.13863954133446701	0.43224552946071493	0.93247118466899	0.627359465554515	9459	3
cg08736088	4	147866520	-0.2866515724426965	0.1368047585024224	0.03614137012577282	2.6259900664287357	0.2690131453198133	9427	3
cg08736146	17	45908635	0.39802123885210733	0.6144553880435578	0.517138488422918	3.144283800777553	0.20760004718782313	9458	3
cg08736216	1	53307985	0.009877146055691018	0.0637350417059062	0.876843401594422	0.5658251877560124	0.7535856529806851	9455	3
cg08736225	2	18654908	0.11533628167778087	0.08779822189822786	0.18896344875632498	0.023749681041899742	0.9881953871421193	9457	3
cg08736421	5	176076983	-0.09758176428293333	0.5472856645627233	0.8584863309159952	7.368048437946921	0.025121676022336153	9397	3
cg08736446	4	185939727	0.4304902025223871	0.5473949639158322	0.4316130662116444	0.3730234052159875	0.82984885049873	9459	3
cg08736516	4	109541802	0.1378934932363419	0.5257348148550464	0.7931000578993235	0.01007790796711781	0.9949737202478395	9458	3
cg08736634	12	27676982	-0.3509874483153405	0.5721995997141525	0.53961163899466	1.634063408441764	0.4417409281214226	9451	3
cg08736638	20	21682505	0.04771811317105836	0.12866589334787745	0.7107355572995993	0.007075972751644323	0.9964682649234653	9458	3
cg08736680	5	138725716	0.1138052339246531	0.3375373624189256	0.7359937502809655	1.3695424132997158	0.5042055752618837	9455	3
cg08736813	2	179396214	0.12883015399931202	0.1280179977886766	0.314250083994569	1.699051288283695	0.42761772682022337	9458	3
cg08736883	12	83591371	0.11797195715235675	0.07843790402544387	0.1325769368757268	0.29664192128736416	0.8621543529134975	9457	3
cg08736918	1	9241615	0.014430074246532159	0.21541418031311685	0.94659159215729	0.8403474703220426	0.6569326775955632	9451	3
cg08736982	7	138602025	-0.13001664726219928	0.24246968141664027	0.5918077817692978	0.33222909095454217	0.8469492144309271	9450	3
cg08737012	6	168387391	0.15123046414894437	0.17150278858314488	0.3778871629352535	0.2719328936454964	0.8728719196236157	9455	3
cg08737094	6	26569535	0.17536358950509645	0.14943447573183194	0.24058937011964177	0.8413143650906044	0.6566151619681649	9454	3
cg08737116	1	116563487	0.007657349330613032	0.17083808337442424	0.9642489804223892	3.626513726809964	0.16312200464472087	9414	3
cg08737136	1	38231880	-0.1854881862354548	0.40490540464345	0.6468787885362466	0.9118501122596079	0.6338613393404637	9459	3
cg08737152	16	57318720	-0.5552520711687319	0.5762635953545385	0.3352774305732709	1.0383390979311589	0.5950144732362282	9415	3
cg08737189	7	131223417	0.13633390124139544	0.4926559049066046	0.7819855130438369	2.2548243585333614	0.3238702911615783	9432	3
cg08737236	16	2254692	0.2930056139598688	0.22676603912827498	0.1963206609540849	7.656915051877437	0.021743127988165266	9452	3
cg08737241	8	49823497	-0.07502661949819625	0.23487259016873496	0.7493963714076427	0.6179480433956801	0.7341998430438884	9455	3
cg08737246	18	74799909	-0.12862078672090024	0.13268328670118973	0.3323546415179936	0.3588942253997158	0.8357321493914024	9458	3
cg08737296	20	61808691	0.14009680477847858	0.15567813553914417	0.36816645974987006	0.16780709788910111	0.919519940486971	9457	3
cg08737338	2	152191207	0.022719986819215925	0.14234571254080977	0.873187262655051	6.005927598432897	0.049639727945215074	9454	3
cg08737347	12	110841586	0.11258267491844283	0.30639607878823216	0.7132896229700681	0.42684693103969024	0.8078139834080093	9381	3
cg08737421	14	65569903	-0.4507449576507301	0.5570861843532626	0.4184508907339785	0.20480723933255876	0.9026651447284427	9458	3
cg08737499	16	72127130	-1.223409321351273	0.8073117360569199	0.1296682794277795	1.302607984706797	0.5213654767094267	9456	3
cg08737543	1	10118766	0.1884561662813107	0.18982375911929833	0.320809642797074	1.9073344771683352	0.3853253492453236	9457	3
cg08737743	6	123318023	-0.2549954076968722	0.20555690344715377	0.2147867936655323	2.2674082308694605	0.32183891730176767	9447	3
cg08737755	12	54378815	0.15964494798137469	0.4209149138266261	0.7044793509827022	3.375913689106653	0.18489691146280224	9352	3
cg08737770	8	106402818	0.041857082245540606	0.2873363463642905	0.8841797163610233	0.5966698299812373	0.4398514651258621	5560	2
cg08737815	1	17381800	-0.03313662247494296	0.2547595568702631	0.8965108992947647	3.940652040511127	0.1394113978657216	9459	3
cg08737836	5	146832257	0.03856715076988165	0.12893523560467832	0.7648482316821952	4.034466656113143	0.1330229874059226	9403	3
cg08738269	16	88519222	-0.17760095002411308	0.6325655599236751	0.7788922500854776	0.9736256949954253	0.6145820427492701	9454	3
cg08738280	1	168197198	0.3089596414362037	0.24864712286619448	0.21402902047669783	0.25168973849034093	0.8817516229688886	9454	3
cg08738300	3	44038990	0.2347671186448612	0.23032769296231378	0.3080727189322902	1.7483783421980688	0.4172001605204365	9429	3
cg08738346	5	152352697	-0.09592327963756263	0.12557653550195316	0.4449488388562857	0.11430579282245709	0.735294313317425	5562	2
cg08738386	11	125080932	-0.34272726789492103	0.27142511491643256	0.20669863623872753	1.2238458212507268	0.542307057814569	9452	3
cg08738403	7	129007916	-0.9359522134069602	0.5526657917884681	0.090355966325786	0.48192957154556265	0.4875495976028382	5561	2
cg08738430	2	43452561	-0.7592774436975525	0.7953955594302835	0.3397845694917156	3.1722455824994005	0.20471780866446673	9396	3
cg08738443	10	8487762	0.034107177338103895	0.1527870656544793	0.8233538522138801	0.15354260965477226	0.926101624360939	9450	3
cg08738562	1	113259167	0.7669822060842011	0.5336188376852588	0.15062646138990574	0.565270266239603	0.7537947724372133	9454	3
cg08738570	1	1475265	0.1189855406749442	0.11298440553300924	0.29228841690032664	0.6848932743362447	0.7100310076399186	9385	3
cg08738571	12	32655192	-0.41870550632459136	0.2345515189219381	0.07423985029984051	0.16969130473422778	0.9186540655398415	9452	3
cg08738600	3	127872841	-0.002695463991616698	0.2759769197798342	0.992207192863121	5.654899599261507	0.059163540329587955	9453	3
cg08738890	1	170043489	-0.765645172282342	0.42524940041079745	0.07178779788246525	3.2078880792305307	0.20110179836254116	9447	3
cg08739115	1	3139650	-0.11592682117842912	0.177123725757165	0.5127921173090366	2.744398654936682	0.25354870924939577	9454	3
cg08739188	5	75377860	0.0602182906849441	0.2292178960254176	0.7927725710164937	1.7903656231374465	0.40853290727217983	9449	3
cg08739221	12	15933742	-0.07365561061783173	0.17894632442957342	0.6806272917048628	0.048993842058938745	0.9758006933753608	9459	3
cg08739233	1	201857947	-0.03576160699293824	0.5216454671708299	0.9453435311141439	0.8097485629978993	0.6670606674544233	9424	3
cg08739244	1	110171630	-0.3281434819055731	0.2692079525405173	0.22287381847624876	1.4194599832686938	0.49177696343035904	9455	3
cg08739282	4	24586511	-0.26653862354502894	0.20519608593615446	0.19396248092863988	5.46421631656524	0.06508194190870362	9454	3
cg08739433	1	113051925	0.24304421456165254	0.22082650318915015	0.2710657277160567	0.8530696999903895	0.652767116248284	9451	3
cg08739576	7	44144360	-0.15027432449392866	0.4441464388019319	0.7351038986640421	8.077604359059888	0.01761856365754296	9453	3
cg08739696	16	854168	-0.0812854955780534	0.09830675742977872	0.40831889625817674	0.4109718881969117	0.8142515395261907	9455	3
cg08739738	12	1963310	0.04525832933148855	0.18872752457254588	0.8104792727479903	1.78865426919633	0.18109021282603688	5562	2
cg08739755	2	172815385	-0.029152680419619104	0.09458516162524219	0.7579178156291212	1.1403250404314627	0.5654335368513945	9263	3
cg08739828	18	33768144	-0.058263572057280805	0.07338743109397577	0.42724341171304725	1.9794307101832915	0.3716824734897144	9458	3
cg08739841	16	31712342	0.30676385154111363	0.42461564047169875	0.4700174472751935	3.9854139328297156	0.1363258958974652	9324	3
cg08739896	8	86840961	-0.11038360992546849	0.21556454863246302	0.6086037354597429	0.6642402559361548	0.7174011377369526	9447	3
cg08740008	10	105373505	0.30067991854185117	0.21170936437275778	0.15553533283418117	2.5031644093620713	0.2860518460543934	9450	3
cg08740026	21	27838876	-0.046786974193861824	0.14531714143543192	0.747479518652859	0.16463629396016036	0.9209789054243354	9431	3
cg08740087	6	155054225	0.08941469175187275	0.558492496872296	0.8728022405222208	0.4143139413711376	0.8128920397515267	9403	3
cg08740088	10	60532792	-0.04529635013891415	0.11821050285872949	0.7015834859254013	1.8958873312830051	0.3875371105389614	9419	3
cg08740223	10	105953667	-0.03557975769124149	0.11721128649873677	0.7614689831533993	0.6016395738396653	0.7402111564600817	9401	3
cg08740240	16	34456419	0.14377118281017529	0.1389554582156095	0.30082930815610187	1.779734603672815	0.4107102496323425	9454	3
cg08740477	5	108084642	-1.2780651016594258	0.7414455668556647	0.08475339712214747	9.073423409657853e-4	0.9759696565109923	5560	2
cg08740522	16	56458969	1.0933488394909978	0.5654560428720398	0.053166019055988334	3.4368566535231295	0.1793478026607137	9450	3
cg08740524	12	54520017	0.17095334469211254	0.4336049727365866	0.6933886694330726	5.604949894065195	0.06065974702946857	9456	3
cg08740729	20	35491708	0.2268759092965341	0.5494075476748762	0.6796458308456682	2.0130806377458565	0.36548124335732274	9441	3
cg08740748	15	91446511	0.23239784913156208	0.4914003952702644	0.6362633238404188	1.2018683424514038	0.5482991914480451	9446	3
cg08741214	2	74426422	-0.8990168787654379	0.7079617979690541	0.20413223408005393	3.0230571977374683	0.22057255317625094	9456	3
cg08741280	4	1736942	-0.2653597086851297	0.23879544045031215	0.26646386238855424	1.2119732505872138	0.545535921493277	9452	3
cg08741578	4	4250464	0.11282515341791996	0.4741296668916396	0.8119100607791696	0.11157996418644232	0.9457377368946471	9450	3
cg08741688	4	3415352	0.016353459116357247	0.16393098632078434	0.920536298875599	0.37989824488999824	0.8270012086725036	9458	3
cg08741809	13	20527552	-0.046187815929277766	0.10302318169661172	0.6539190248792333	1.576515859126325	0.4546361139494326	9130	3
cg08741833	4	190769280	0.07985849770552737	0.2218857742674032	0.7189158248494771	0.5578482839487782	0.7565972950151879	9457	3
cg08741842	1	113009882	-0.27954256358115964	0.2583662022913981	0.2792691543673965	1.0066899079861642	0.6045052319303694	9458	3
cg08741843	4	1031015	-0.1770069283238333	0.2139385725270435	0.4080258652291775	2.7550335531128645	0.2522040551298911	9454	3
cg08741898	10	102881276	0.02848920297961135	0.29173992901354	0.9222080453719816	0.4287798239220427	0.8070336515938016	9346	3
cg08741923	10	313803	-0.305925577932665	0.23998984095050835	0.20239991462926685	10.74449466400008	0.004643683676105741	9455	3
cg08741952	22	35462987	-0.20809779163927347	0.22749812457348065	0.36033700988181533	0.8925827399673675	0.6399972688984582	9451	3
cg08742095	7	128383253	0.06756673917501486	0.13127775416004164	0.6067728999509582	0.31956336085262715	0.571870167294036	5530	2
cg08742194	5	72705935	-0.780696744141189	0.3990449809862068	0.05041653502958481	5.391283336038304	0.06749905588980641	9407	3
cg08742246	10	134862901	0.05604235086964809	0.22150726191069117	0.8002646771199695	0.3639171879422204	0.8336358572515168	9458	3
cg08742288	5	141031147	-0.47011143028424524	0.6242173496208783	0.45137697928515863	1.5359273794881336	0.46395686717839113	9426	3
cg08742313	10	104404887	1.0131697536916002	0.6747028420700087	0.1331866687706075	2.560455540733178	0.10956700780100216	5561	2
cg08742424	12	27932413	-0.06388335568040547	0.13148785684436443	0.6270736264430152	0.32242921365324206	0.851109397619433	9458	3
cg08742502	6	106546754	-0.04392444707518796	0.07984324288022177	0.5822277729782663	2.8792865992965195	0.2370122859715414	9453	3
cg08742535	10	135254313	0.07012580639348856	0.3378347564444247	0.8355613883707094	1.6067365051916997	0.4478180566548868	9453	3
cg08742575	21	47604166	0.06279076269340172	0.0339126747740097	0.06409152924086049	1.8141151261383455	0.40371037040062485	9451	3
cg08742833	11	129940760	0.09575820720830078	0.5628317823522327	0.8649028203052995	0.5176501640902987	0.7719580405565503	9439	3
cg08743017	12	99643523	-0.23172539205781584	0.09398418672441339	0.013679218974604562	0.15744521659645214	0.6915196189414999	5561	2
cg08743050	11	113113936	-0.07317645147451589	0.04967995167496256	0.1407625282393947	1.19863169682995	0.5491872349133539	9455	3
cg08743199	5	160115058	-0.06826009067607985	0.20834067434704653	0.7431862257040056	0.4636901709087144	0.7930689717103516	9457	3
cg08743303	4	24818471	0.02451131448024033	0.13636675171869844	0.857352345336841	0.31529038452139496	0.8541527882306306	9457	3
cg08743313	4	188843522	-0.043924596534500544	0.13458846573982036	0.7441502839560685	6.386086781474943	0.041046759326736126	9457	3
cg08743392	20	33543028	-0.0818140487953508	0.209497763623429	0.6961486032118616	0.19770542521996484	0.9058761223279219	9457	3
cg08743556	8	125487621	1.0890835445761156	0.60034960726281	0.06966506941843721	5.449797088063211	0.06555285310885088	9458	3
cg08743634	12	88428894	-0.018273047278863672	0.05913334460287208	0.7573106722920352	1.2385854591507364	0.5383250443655707	9455	3
cg08743688	16	1367560	-0.21214901761359395	0.23452400890895195	0.36568050091552423	0.09346807363312036	0.9543411834592669	9454	3
cg08743751	5	66462471	0.05335154897198297	0.0952481382588032	0.575389270368584	0.07931654735645866	0.9611178222987476	9458	3
cg08743794	6	30656577	-0.07304533882163262	0.20237348051755644	0.718141881959319	2.406529475887988	0.30021249513603565	9443	3
cg08743812	5	71014736	0.06448675108648794	0.08593872341961736	0.45302550995205687	0.2730520620779362	0.8723836109122787	9408	3
cg08743896	10	65200160	0.43565999999999994	0.287647	0.1298826705423983	0	NA	1085	1
cg08743899	6	15517343	-0.18209720908331914	0.23502830150028797	0.43846468622620977	0.7432018454313813	0.6896294030447608	9456	3
cg08744010	5	159414571	0.41502508939691723	0.6909809859311927	0.5480853143730233	0.31097145481058813	0.8559992941727373	9456	3
cg08744177	7	1278508	-0.1364775469229456	0.3515710920451148	0.6978729814895404	1.696446606508017e-4	0.9896080301035282	5560	2
cg08744264	6	10414565	-0.12311737594624712	0.25915269134679	0.6347323862306851	4.489302928210864	0.034107582489411876	5562	2
cg08744461	12	108079556	-0.43639473517939664	0.7509524779394888	0.5611584752384633	2.3513071416283973	0.30861721055841457	9456	3
cg08744475	6	35417568	0.02859102653359772	0.11761336188016033	0.8079330800965296	0.3284529907673305	0.848549807498985	9457	3
cg08744726	7	149323101	-0.011534757399213884	0.10535950387999968	0.9128217922681175	0.3001585927815459	0.8606397280949767	9452	3
cg08744769	2	70142523	-0.05877645723784442	0.7669223262781177	0.9389104245001217	1.6283106174486677	0.4430133788962335	9458	3
cg08744878	6	31595647	-0.15957283933092492	0.5537382312277357	0.7732137182183161	2.8419168207219063	0.24148246665665365	9317	3
cg08745197	16	15983315	-0.11631125287156258	0.24499650223395036	0.6349676091438383	0.7059675610475864	0.7025885889037274	9458	3
cg08745288	7	96637152	-0.2422613693578714	0.13191989410519833	0.06629440170298079	0.1299275951432077	0.9371013881092238	9449	3
cg08745329	10	6189073	0.109730351336407	0.21305326529280144	0.6065270444905524	0.241088879506833	0.8864376933975424	9453	3
cg08745334	4	1754069	-0.2644254327253499	0.20128698749414545	0.1889560165943074	7.8472297744596515	0.005089864066423781	5558	2
cg08745498	12	113910012	0.14862266119516498	0.30046029214372616	0.6208472538639666	4.4062091003552135	0.1104596978184696	9456	3
cg08745556	16	619874	0.2995589068630614	0.7241652224140841	0.6791223959769406	3.1465070124791006	0.20736940597555836	9450	3
cg08745599	17	17495332	1.5363606831705474	0.8844894410142763	0.08238666715139782	1.036438075130253	0.5955803101510915	9454	3
cg08745665	4	10460009	0.02045242390114712	0.09149182302369312	0.8231123480582315	3.4953347016611294	0.1741797702370455	9446	3
cg08745899	5	77590760	-0.5332801571674798	0.6791599698038301	0.4323330796249724	2.2947702055059973	0.31746582547144653	9458	3
cg08745960	22	49690884	0.1745622816535568	0.14293907542181364	0.22199684440273307	0.9290112398953031	0.6284457194302423	9459	3
cg08745965	5	135416529	0.06898235989022149	0.03400740816053919	0.04251424308036003	2.0468326477208243	0.35936513298096545	9459	3
cg08746033	4	175897327	-0.08972107629722155	0.1830434677631169	0.6240187886464204	3.3744268963029302	0.1850344142647106	9458	3
cg08746049	11	1276034	-0.13110150582879596	0.23875596944601604	0.58293509209403	0.1653212947045725	0.9206635238186754	9459	3
cg08746138	1	218519552	-0.2034757165507427	0.5402265646683664	0.7064345766339404	4.388146172877319	0.11146182911842491	9457	3
cg08746164	22	39930327	-0.1097360653972082	0.2089878832303796	0.599525224924963	0.18516117565580803	0.9115757460949666	9455	3
cg08746254	17	72926855	-0.47566543596365285	0.45506839052762144	0.2959021593495577	4.707376857371302	0.09501804779022788	9445	3
cg08746290	7	104829801	-0.22196755174052563	0.2856862454218014	0.43718078716801184	1.8690077899566329	0.3927806776704953	9457	3
cg08746496	15	89765045	-0.31497027809327516	0.19350022025924005	0.10357758347965978	5.548815613265811	0.062386410571131305	9454	3
cg08746653	4	108913443	-0.00995069388862629	0.10738297967139435	0.926169332792389	0.5624519714111333	0.7548577291471141	9351	3
cg08746853	12	14924953	0.09701903799424393	0.07102476052083377	0.17194243194103292	0.32913433355147825	0.8482607800893005	9439	3
cg08746900	5	3598967	0.2772086514098086	0.19342162090708853	0.15180543950903008	1.5325365858343036	0.4647441253477595	9368	3
cg08746986	7	103112392	-0.03424870702062125	0.0956968249609385	0.7204274306574763	0.4084398876012592	0.8152830350167658	9278	3
cg08747034	5	6348534	0.9431216893301279	0.5198317821264169	0.06963424909226132	0.2765794046802067	0.8708463689673531	9401	3
cg08747277	6	96048126	-0.1532945167741033	0.1638050602562393	0.3493581221422748	0.5285008898743206	0.7677812286544896	9440	3
cg08747368	12	49961505	1.2813509955247144	0.7198951846719478	0.07509015488430573	0.4876227621737933	0.7836354287868502	9454	3
cg08747377	16	82660670	-0.039011019036833836	0.22758835465469446	0.863901049697762	3.0783407099781557	0.21455903543903937	9458	3
cg08747557	11	102583226	-0.09822189966258232	0.06927678289967608	0.1562437815786417	1.6966358251675069	0.428134486234218	9443	3
cg08747591	11	789928	-0.024582500053509777	0.10658195320678618	0.8175912942392674	1.8008141011379126	0.40640419900700875	9417	3
cg08747670	12	10343764	0.16199194660322255	0.12932470520057385	0.21035181921225196	2.3968228290725033	0.301673064907762	9455	3
cg08747676	16	1148056	-0.11968951527436508	0.10276289322573261	0.244134248732556	0.123373028461303	0.9401775728884878	9444	3
cg08747717	16	50186775	-0.08508857613080133	0.19773274714539132	0.6669620698768657	0.6226740583537034	0.7324669715242017	9451	3
cg08747777	16	65156158	-0.7403627708362603	0.39322436684564527	0.05972750019088492	4.411918497148608	0.1101448183529975	9452	3
cg08747807	5	176005051	-0.019749090426596252	0.1384374730412233	0.8865609879672554	0.2972416343277421	0.8618958690653375	9458	3
cg08747889	6	43043786	-0.333822058728923	0.3200237314963343	0.2968943049373755	4.474692243627956	0.10674140751092422	9449	3
cg08747963	5	150326862	-0.052432905455711235	0.04700281205154494	0.2646246590941268	1.8209729471335903	0.40232845426091957	9456	3
cg08747970	11	70666452	-0.018935673862655503	0.19689941634364486	0.9233861337098975	2.560688140270976	0.27794165257728887	9448	3
cg08748098	16	79095641	-0.029893935309107302	0.20851616081035268	0.8860018630719857	0.9220574566187998	0.6306345600730554	9459	3
cg08748100	2	173100097	-1.2546143799469056	0.606699280844262	0.03864618178989508	1.1577004606378514	0.5605424909581513	9456	3
cg08748105	16	3266276	-0.01452034424870121	0.06401811865128418	0.8205666923717975	2.1932820368427612	0.3339910714924155	9458	3
cg08748170	5	54518667	0.5440874854206404	0.2196626297284213	0.013252037746129713	0.5925916691890435	0.7435674225122255	9459	3
cg08748184	2	741075	-0.2530168212957827	0.17815109689491468	0.1555386268246395	2.0325410490992146	0.36194228102562753	9454	3
cg08748207	12	46777589	-0.5755746203989415	0.6487543378833717	0.37497142176223763	2.034676339132917	0.3615560613623388	9453	3
cg08748308	5	169695483	0.03247576310871337	0.08722298117219296	0.7096469043553233	0.05731702865314728	0.9717482459182327	9456	3
cg08748368	2	74754874	0.11072527891802353	0.27705003548261264	0.6894083886720521	4.243912776187837	0.11979702962060812	9454	3
cg08748373	2	241375382	0.8489610997347972	0.7387632149476961	0.25048779939869215	2.25003071861667	0.3246474809592958	9440	3
cg08748415	6	45983741	-0.3027322671909716	0.3494216952460849	0.3862813391534349	1.4625786937208909	0.22652026891583554	5562	2
cg08748471	12	52695412	-0.16466522035275666	0.22659330376282621	0.46741011441057295	5.000955938816672	0.08204577388053372	9455	3
cg08748615	1	39957298	0.08676622731886369	0.4267782371545777	0.8388965052015027	6.503582244515318	0.03870482064406981	9445	3
cg08748671	12	119616616	-0.0369292578120631	0.285312745335549	0.8970140019846817	0.13078058793208147	0.9367018029628426	9447	3
cg08748890	11	127063061	-0.06785252608142767	0.18301469399102285	0.7108244444035716	2.1911018638138344	0.33435534916641835	9453	3
cg08748913	5	137071788	-0.35758668606511546	0.2977596103242411	0.2297806525378241	3.754912402376725	0.15297875840406883	9456	3
cg08748948	22	20792476	-0.32893289485126515	0.26514026342813213	0.21475371360322681	1.911478087926705	0.3845278565241371	9448	3
cg08748969	12	69327779	0.037246668230350305	0.07242297819151339	0.607046792988458	3.826046651143757	0.1476333674586665	9450	3
cg08749108	8	23572375	-2.1226233282918927	0.8690855987827226	0.014591428574189595	0.19889281952225496	0.6556160182786498	5562	2
cg08749122	1	150459996	0.19972563830060278	0.6076720829298861	0.7424025760550881	0.4032074997152493	0.8174187660799848	9458	3
cg08749286	8	6479846	0.3435536599014072	0.4605990979263406	0.4557372783661472	0.46704304686525067	0.7917405545823727	9399	3
cg08749305	6	106441987	-0.07277956432793468	0.1983395144096961	0.7136605284183521	0.19638726070371823	0.906473366002941	9453	3
cg08749351	17	76899423	0.24901146449295672	0.22595496698247175	0.2704441808023017	0.40008262601483535	0.8186969295469876	9457	3
cg08749418	10	97893715	-0.03148591838898057	0.15760190676560093	0.8416516042420689	0.22574360050239636	0.6346980041816431	5461	2
cg08749443	15	90224098	0.08897492342558053	0.2586888844214706	0.7308871399762513	0.42006211245995345	0.8105590726703247	9454	3
cg08749455	11	72492538	0.06703272388088648	0.23227771979459533	0.7728961481745033	4.791535910402617	0.09110268926750158	9317	3
cg08749576	6	37078520	-0.03196596738961733	0.17944293293113464	0.8586130144229901	0.006598395947716528	0.9352586352671792	5559	2
cg08749599	17	17869150	0.14090201984066583	0.23074953308051407	0.5414461859416406	1.9137685306903813	0.38408773906499816	9456	3
cg08749735	17	16488023	-0.04274782414757218	0.11389074215703468	0.7074071447724692	0.24828553818746085	0.6182848781654195	5561	2
cg08749736	1	205425944	0.49650602958885165	0.37107977248526364	0.18089530005059917	1.1299954098682683	0.5683614511830097	9454	3
cg08749775	6	30153760	0.14289999948469426	0.2633864225080728	0.5874404677507636	1.1079496829585713	0.5746610780302364	9454	3
cg08749782	16	2056884	-0.22382543553307024	0.24328893921136036	0.35757359379701686	1.0360613021665346	0.5956925199994629	9455	3
cg08749917	3	186915320	-0.08854160130559856	0.10324011586491313	0.39109797717312195	1.4694479237904465	0.4796378390231478	9449	3
cg08750028	12	56616161	-0.5093426170377156	0.44771838572590855	0.2552705823458975	3.6449115199401083	0.16162834274989704	9447	3
cg08750053	22	38962607	0.14727608518757407	0.1359602961536692	0.2787069553417502	2.432360706844794	0.2963599982251841	9386	3
cg08750206	16	31519926	0.5077776739255443	0.47420770989332817	0.2842631053441413	2.2640380938827414	0.3223816951017018	9454	3
cg08750280	16	1024642	0.20228330264731967	0.2065847112870445	0.32749180201062283	7.3945509574865	0.02479097808870915	9456	3
cg08750423	8	67783106	-0.31910011259828563	0.48215921393019084	0.5080899081235524	0.7600600014881655	0.3833097459899031	5558	2
cg08750432	8	48676092	0.03874905818437345	0.06178285930266503	0.5305403554005337	0.8917761511653106	0.6402554282672934	9455	3
cg08750439	11	128321880	-0.3583556483990338	0.23434403911139945	0.1262183142234783	0.6547689931931064	0.7208065420764094	9458	3
cg08750440	2	43447375	1.1088449282849913	0.5988696014575889	0.06408856849560757	1.2054206345403653	0.5473261963544478	9456	3
cg08750459	17	6558815	-0.01570652925481054	0.02099970713914672	0.45449611068843526	2.044286363954729	0.3598229471524298	9455	3
cg08750493	6	27339848	0.13869653495451847	0.16517619493357819	0.401083119265161	2.708971699426937	0.2580799522272724	9442	3
cg08750501	16	31519317	-0.3426266702346618	0.3246875685307218	0.2913108421493366	1.5976679310889204	0.44985320275201207	9439	3
cg08750504	2	172946193	-0.014420919625886965	0.1322538647078637	0.9131710146288043	0.07830466424514462	0.9616042147776394	9453	3
cg08750509	10	134631702	0.009174260794327404	0.16916456873833602	0.9567497234964731	0.07377300673440065	0.9637855155525499	9450	3
cg08750510	5	32537617	-0.06651068938085822	0.05318568756128079	0.21110331616153277	0.797671449061504	0.6711009377200893	9456	3
cg08750534	2	65630259	-0.08699735800109762	0.18826022923359514	0.6440008263579211	1.4814291748277393	0.4767730977085834	9449	3
cg08750547	15	101587053	-0.11811607261850345	0.14487505482790902	0.4149028191777745	0.31541901793352434	0.8540978537034385	9450	3
cg08750554	1	1005100	0.021703022576696866	0.14804469784766497	0.883449513884937	0.1402320341699022	0.9322856525676874	9453	3
cg08750807	16	70286329	-0.057293734076800405	0.20608365544632423	0.7810031289798716	1.2853228239561632	0.5258909474502789	9455	3
cg08750890	4	151937039	0.48408173590456915	0.8494890051684331	0.5687790993328626	1.856910846300111	0.3951635997879856	9450	3
cg08750951	4	89378894	0.12225763072887512	0.246451005099632	0.6198430759536746	0.5706422644578917	0.7517727970776202	9438	3
cg08751265	13	95366044	-0.09012352927564656	0.26179045231586984	0.7306520610640492	9.886673710300206	0.007130764301425339	9452	3
cg08751352	13	30421866	-0.743442985902287	0.19856210288181078	1.8101752098027962e-4	1.734510134158716	0.4201031229205061	9411	3
cg08751406	21	44470900	0.07455388030991075	0.09018385450566375	0.4084141132609464	1.422005417388769	0.49115146862265585	9452	3
cg08751438	16	86398455	0.052653119392542365	0.2564814022472765	0.8373453971406027	1.6676377048385171	0.43438725399750344	9453	3
cg08751451	10	53287690	0.024946929704233484	0.040768145646411985	0.5405892924097131	2.7470546466479453	0.25321222109120334	9454	3
cg08751472	2	45236701	-0.40641956786797495	0.29242230540182074	0.16457814278422642	0.9681454681042864	0.6162683765859088	9286	3
cg08751499	6	12290573	-0.24708187042621732	0.5883361887601277	0.6745094541144976	0.4650555534180786	0.7925277352287327	9414	3
cg08751508	10	134221855	0.04878202078022902	0.15578112068411504	0.7541707861050738	0.056188229889448674	0.8126253198541944	5561	2
cg08751840	11	28650063	0.06441219752830887	0.1121658226407691	0.5657927642115366	1.4571191541189323	0.4826036430316876	9454	3
cg08751876	5	34452378	-0.1226240163359564	0.07100559042586885	0.08417433680847829	0.021588906970730244	0.9892635975634531	9459	3
cg08751913	6	18387077	-0.019992613825045403	0.07969113545203851	0.8019097811972291	2.865152569257165	0.23869318783999996	9458	3
cg08751950	7	2416396	0.17331599971513492	0.23486824047215452	0.4605578180600728	1.2850408364775556	0.5259651000088263	9445	3
cg08751971	7	128587827	-0.12184610686699625	0.21441615195535266	0.5698521523487181	0.09956337499327067	0.9514371124472637	9454	3
cg08751994	7	95715394	0.10550755416852185	0.1072630361686802	0.3252955710675258	0.6243889336154572	0.7318391959571016	9259	3
cg08751997	17	19741983	0.011647459946168752	0.14629711298054332	0.9365433816537513	1.2992446922448928	0.5222429666052814	9393	3
cg08752080	4	72631312	-0.017072216385247287	0.1433364481669934	0.905191458024617	5.329492185281078	0.06961702756503327	9452	3
cg08752135	11	61284417	-0.18352324944240522	0.2195626347497113	0.40323462700659934	1.0402323467774233	0.5944514845152234	9448	3
cg08752303	7	148822673	0.07927415854899475	0.2689868466855317	0.7682124555003387	1.2787088582000694	0.5276329385890978	9419	3
cg08752433	12	111016566	-0.1227158202546032	0.14260153496709785	0.38948566623105046	9.606410292717273	0.008203411732051148	9455	3
cg08752459	12	10022682	0.4633030000000001	0.960041	0.6293892378416389	0	NA	1069	1
cg08752994	6	30655610	0.11663717683371969	0.34972485381578955	0.7387483908692978	0.0036083566984722697	0.9521002028770283	5550	2
cg08753091	16	75498408	-0.6266794280548655	0.72770047973328	0.3891401780911768	0.0213858117858289	0.9893640600008576	9458	3
cg08753172	17	1401405	0.0651387003245671	0.08477484694359937	0.4422656384313672	3.4937213772322817	0.17432033116118398	9456	3
cg08753222	11	71934705	-0.19306338527318295	0.9210981362768221	0.8339788492656018	2.1147569041310623	0.34736525239615185	9316	3
cg08753227	21	44988946	-0.2913052139923159	0.25054285373232693	0.2449528000922243	0.7478814331818839	0.6880176986546449	9456	3
cg08753297	6	56716612	0.19704451290084127	0.5238597111944842	0.7068129303406091	0.11144523517750711	0.9458014481945654	9407	3
cg08753331	8	1895010	0.3783284103293846	0.27139358130838126	0.1633111979167847	4.679918296851984	0.030517199852044822	5561	2
cg08753373	10	134000124	-0.027811786678992204	0.24643717228184073	0.9101451283544614	1.6822570606117135	0.4312235998257322	9454	3
cg08753391	6	32049622	0.26034803673715806	0.1340768953979195	0.05216355588833119	1.1678701573274304	0.5576994517381786	9405	3
cg08753403	12	10007156	0.056781758447695355	0.15836572301400537	0.71993303990858315	0.5242220353039029	0.7694255991424781	9440	3
cg08753468	7	71911541	0.012656474093356195	0.07029763974097449	0.8571201938257249	2.5562479597939145	0.2785593935937303	9439	3
cg08753469	7	152842263	0.008414920256387789	0.1871513653063076	0.9641366585054818	1.9412090735973138	0.378853937713904	9456	3
cg08753560	7	35615527	-0.04363221004754504	0.18005250507193718	0.8085240975604917	1.3283451983100223	0.5146992141403842	9458	3
cg08753706	2	238493259	0.264985776529736	0.24709634670416777	0.28354103603995723	1.564770474450608	0.4573139072042139	9450	3
cg08753736	17	80971776	-0.18682898213002888	0.22884473027920216	0.41427103603163307	4.741514322872812	0.09340997306625545	9457	3
cg08753841	8	1815153	0.026905027841135663	0.10660857742655391	0.8007534830318618	2.955890947420456	0.22810585676658415	9410	3
cg08753951	22	20236751	-0.06485730950252569	0.268478730442945	0.809110764964813	1.4804980624346156	0.4769951140551084	9454	3
cg08754004	6	134775465	-0.07997078978046859	0.13933404261103022	0.5660015588629574	0.13871217060867697	0.7095646601891296	5446	2
cg08754067	5	40833236	0.3405752998208049	0.18766498226477463	0.06955392133898787	0.5056293941482812	0.7766117769257556	9458	3
cg08754088	8	35501934	-0.0900605196401978	0.11888911081508495	0.4487401996929311	2.4261403932497263	0.2972831591316152	9452	3
cg08754124	16	87022692	0.6422945382884485	0.4478295722062095	0.15150413454910197	5.02051967104277	0.0812471256087311	9455	3
cg08754149	10	78204159	0.300086556326385	0.17588515002004715	0.08798004137889222	3.1537814907525434	0.2066165238924958	9438	3
cg08754268	2	173809244	0.03521373055236355	0.06554400608158592	0.5910926904431049	1.0288636640683757	0.5978401717749494	9458	3
cg08754294	17	55175274	0.22206602080162027	0.2543412370914396	0.3826071024211954	5.647841271332226	0.059372707038848636	9458	3
cg08754317	6	693257	-0.8281382291807086	0.6894696097417194	0.22970325437802333	2.6377684548029166	0.2674335305625953	9351	3
cg08754456	14	70346059	0.45349812011575724	0.6157632270507858	0.46143782581863024	2.605860463955074	0.27173438053154164	9458	3
cg08754610	22	29949725	-1.5465976453216586	1.083517804392024	0.15346879674921304	2.680995811755415	0.26171532653461566	9446	3
cg08754618	20	24973613	-0.43017702109397327	0.8857788219826275	0.6272165115003931	0.8408185232886252	0.6567779707717423	9450	3
cg08754625	3	133614798	0.45510833379045634	0.7509680891558175	0.54449559016096	6.455004631810384	0.03965642441500662	9436	3
cg08754654	5	154026448	-0.07437335966817935	0.047671383778454486	0.1187301363340276	1.0338812881156685	0.5963421830355742	9456	3
cg08754967	10	736083	0.08880359522744012	0.2392932193282654	0.7105571948167775	0.17848831162884113	0.9146222359740632	9454	3
cg08755026	2	85819614	-0.3092145403609182	0.25242923161862263	0.22059204015296985	2.117598057769809	0.3468721437030576	9459	3
cg08755040	1	180124539	0.43157308425361507	0.2907126865851093	0.13766711242998061	1.2370606210971493	0.5387356301213018	9441	3
cg08755130	6	29705878	-0.06884061047442057	0.31876866017572514	0.8290205640233927	0.21404541235204771	0.8985052711398376	9456	3
cg08755156	7	151483458	-1.0947303926079386	0.8236520987817598	0.183809217897174	2.624412566607192	0.26922541311627873	9245	3
cg08755218	16	67261029	-1.1463024171662937	1.0981531167342564	0.296556780562032	0.8751545142879977	0.6455986473934938	9414	3
cg08755224	20	21001116	0.022403307346740554	0.09336446479128845	0.8103648334207396	1.7595663223249123	0.41487286247804406	9444	3
cg08755622	18	12434096	0.26789979753485116	0.23013618453687507	0.24438654332984025	0.5783489374240515	0.7488815376069536	9458	3
cg08755703	16	54394989	-0.010735768281630835	0.08049026993493653	0.8938930967995177	1.4379723276899339	0.4872459932376682	9458	3
cg08755736	8	95957928	-0.043938839056773725	0.12063689195240061	0.715690822624288	0.40500161867963624	0.816685821621489	9273	3
cg08755743	3	128205418	0.3103051451737986	0.3220148263301702	0.3352283486070583	0.4874787032253222	0.7836918756676732	9457	3
cg08755784	16	27829728	-0.3418902004707196	0.2237715467409786	0.1265488494622211	1.0301124072500345	0.5974670138625588	9443	3
cg08755972	7	129410739	-0.016152941121419157	0.16059246404816452	0.919881149672254	2.926099058885227	0.231529142131173	9453	3
cg08756008	10	121427782	-0.0019582262797286946	0.24634108080874711	0.9936574847566704	4.984093727904595	0.08274043471681855	9447	3
cg08756033	13	31480128	0.07137912302160081	0.07510292755399657	0.34190024753353715	2.488571108124506	0.28814669984767	9457	3
cg08756121	8	8820884	-0.17356806888045415	0.16028351884225261	0.27886099231591954	0.8620515928662474	0.6498421469490423	9333	3
cg08756205	11	12703573	-0.14005829828100158	0.11550923509383337	0.2253099453579501	1.6317218429442673	0.20146505881288893	5562	2
cg08756266	6	88106569	0.025662619231608924	0.13420406525163286	0.8483525468880367	4.338461512376338	0.11426548112626403	9406	3
cg08756441	2	219920216	-0.06628464269420556	0.10985484852301085	0.5462533558696756	1.5944084845338715	0.45058693671726763	9455	3
cg08756594	11	1892392	0.11717402676564594	0.22652753555685412	0.604973459676607	1.0312983253349308	0.3098539233697891	5561	2
cg08756614	16	5263828	-0.01800546236370385	0.06435036790299416	0.7796282162526691	3.705535984054851	0.15680253689374393	9456	3
cg08756640	10	88392351	0.021176690956832864	0.07171430919211173	0.7677705166119361	1.1064806478812879	0.5750833317282134	9445	3
cg08756712	17	48049475	0.11302075893166597	0.5677558791148839	0.8422113001024214	1.1186299997157683	0.2902136417676707	5562	2
cg08756735	12	123339114	0.11274784767523888	0.21189278830234873	0.5946577342114717	1.1314062157611389	0.5679606687138911	9448	3
cg08756885	6	14178192	-0.3948041394685215	0.18793265805567624	0.03566076418495211	0.2843417589793249	0.8674730104748476	9455	3
cg08756887	13	19754434	-0.03455676502449317	0.07029322985813032	0.6229959750988278	0.5984513370015747	0.7413920817158464	9456	3
cg08756898	2	129228081	0.2265787239351096	0.19914862173142364	0.2552303846358249	4.7488418867133415	0.0930683654657631	9458	3
cg08757028	7	41189021	0.06891577239184456	0.3936130641588836	0.8610127864817799	0.2870864482346427	0.866283355044612	9289	3
cg08757037	7	75933294	0.14268995136608623	0.40610294725480445	0.7253152950915165	0.33762307382645457	0.8446680771394908	9432	3
cg08757100	6	33177744	0.012420852987023046	0.254287022981758	0.961042182841897	2.144734680945599	0.34219745987636346	9442	3
cg08757191	11	126163050	-0.09820727200224821	0.21830912565406677	0.6528155904385513	0.491733060715892	0.7820265947699	9445	3
cg08757222	6	21824803	0.027796368944356265	0.2681293105574913	0.9174330009277306	0.43672139136090415	0.5087091598657999	5549	2
cg08757348	11	7041565	-0.2068868491744631	0.24793814906911762	0.4040391280046568	0.8826004484440376	0.643199573491238	9456	3
cg08757420	8	75234148	-0.5830228070770845	0.4393531276904029	0.18450777417678135	0.5906725845436542	0.7442812493426608	9459	3
cg08757448	10	104613767	-0.09029122725051628	0.08196269600690109	0.27062965801075334	0.939084313650946	0.6252884868219005	9454	3
cg08757531	15	83654895	0.004868929557140949	0.6640850307176551	0.9941501332858825	1.52959197991931	0.4654288734526255	9457	3
cg08757611	17	76250500	-0.5050986682301422	1.092204345248885	0.6437528942229354	2.5667678667072797	0.2770980308677719	9451	3
cg08757628	11	9333358	0.07849761901900804	0.2044209541172951	0.7009785467056167	0.5381968673816351	0.7640680419090758	9458	3
cg08757695	16	65256595	-0.017065750695322245	0.08309672323033339	0.8372813965076276	0.009258426627975835	0.9953814849793716	9458	3
cg08757730	16	409254	0.6991201207592695	0.4622702239495838	0.1304416862228188	0.20016795589864866	0.6545853110069441	5562	2
cg08757742	5	80256371	-0.05355274018512489	0.232585517944051	0.8178977626414083	4.609743989637022	0.09977157111432657	9425	3
cg08757862	4	38807382	0.6669023355398558	0.42956872579886857	0.12054436438453994	0.19834804017398225	0.9055851043122103	9427	3
cg08757864	7	87849201	-1.5672141687922856	0.7039162209259655	0.02598596546189251	1.7128049025504544	0.42468717017144253	9415	3
cg08757924	4	85306687	-0.04387064529219391	0.05745256718928372	0.44510705013748647	0.37007405109056957	0.8310735123324972	9448	3
cg08757989	13	112617294	-0.22741392522512444	0.16560712011826084	0.1696859987196444	3.5014524864958885	0.17364778711298462	9452	3
cg08758080	2	198381250	-0.04896883310174284	0.43861116343717105	0.9111047279332309	2.255527362317615	0.3237564701467543	9439	3
cg08758174	5	476646	-0.14154608618834166	0.1824017101862081	0.437741349416465	1.1885405180353927	0.5519652105717509	9450	3
cg08758185	5	150849936	-0.0582948949500152	0.2276848663982963	0.7979251676430597	0.7832791656046123	0.6759476932362931	9458	3
cg08758352	17	46205147	-0.0503718258072755	0.2018915136033289	0.8029744501870572	1.6098770641355264	0.447115408974365	9453	3
cg08758387	7	150801672	0.16382821484544743	0.30213174252016733	0.5876525018226977	0.477255499638488	0.48966809947374723	5559	2
cg08758521	2	42738578	0.11533920768437678	0.1698049876534927	0.4969825685804251	0.5430586913964396	0.7622129154696419	9456	3
cg08758568	8	72393773	-0.08591210274425524	0.10764680741167201	0.4248168506398526	1.2271120666705773	0.5414221266399809	9433	3
cg08758727	4	17490571	0.17637812311733878	0.2493886754482519	0.4794161581808815	1.3676568268519933	0.5046811610159594	9455	3
cg08758887	4	154373479	0.12179064209069759	0.1692961798796759	0.47189824338522557	0.6695891789160733	0.4131948746168215	5561	2
cg08758916	22	40440666	-0.2559537365492459	0.4275394587717056	0.549395012025944	2.6437156318622286	0.2666394744668201	9399	3
cg08758996	17	66097529	0.28784542235675564	0.24380480807962238	0.23774623285008337	0.4923428759366437	0.7817881852579227	9459	3
cg08759026	11	69061454	-0.011639655321605142	0.23647631033390734	0.9607429911231838	0.49824020221654164	0.7794863505881245	9457	3
cg08759041	5	112824614	0.018576130421126633	0.043782310546392436	0.6713587635494129	0.49915371141115633	0.7791303979116541	9459	3
cg08759112	2	183387885	-0.21824641259447602	0.12762670806225535	0.08725900286328978	0.5059266819082548	0.7764963469171845	9286	3
cg08759130	17	55055359	-0.21798029596741378	0.5494284605363795	0.691559134901316	4.233283995895861	0.12043537247344724	9459	3
cg08759150	6	38105675	0.06990082002701746	0.27915978401591857	0.8022802175738841	1.21604420510062	0.5444266248893671	9458	3
cg08759238	17	80879439	0.019764142032663447	0.2220101557091176	0.9290631590229681	1.0480284468160883	0.5921387933159085	9459	3
cg08759276	16	86644262	0.1403767444545809	0.24686099107377812	0.5695957703719712	1.3435133539749144	0.5108104601858804	9459	3
cg08759309	5	1950271	0.1084009015124204	0.11635226938744152	0.35151161492038663	0.5137227555016659	0.7734754272375902	9451	3
cg08759359	5	3288934	-0.08309320659439268	0.19546571283385483	0.6707610478046294	10.547619529276743	0.005124051907967662	9455	3
cg08759569	17	77302351	-0.04829911706754176	0.07465289681654633	0.5176432760626353	6.586769712515588	0.037127963643740665	9453	3
cg08759628	11	130347041	0.46666499370662823	0.22834688919683144	0.040986458993560224	1.553102287734874	0.4599897171054515	9411	3
cg08759689	7	99214442	0.08436110435014993	0.6207114091187795	0.8918921539365718	0.4403281067850343	0.8023871528298245	9452	3
cg08759770	12	51849767	0.15650115525055985	0.2634265102288479	0.552446587847502	2.1288909426160574	0.3449190692656733	9458	3
cg08759899	5	101831271	0.13461573904807161	0.24578460561704926	0.5838992797166798	5.379941563406649	0.06788292276616217	9458	3
cg08759957	6	32135718	0.4019133016236815	0.24634736264826776	0.10278693145593087	1.8740282378505528	0.39179594667225415	9456	3
cg08759960	6	31649335	0.16428345996177005	0.34882520530577765	0.6376677821986532	0.0841886903532845	0.9587793201009812	9436	3
cg08760073	22	51021304	0.1136680347693617	0.2501560550252653	0.6495492275646676	0.4187654600671489	0.8110847497375622	9309	3
cg08760128	16	4723507	0.1502360118605944	1.2241696092737133	0.9023249979750821	0.07501803185618242	0.7841659302611284	5560	2
cg08760402	6	33036486	0.02126583380217085	0.1829950327300788	0.9074861936727767	1.4691746880346552	0.4797033706031646	9417	3
cg08760493	4	109994039	-0.6559169908579567	0.21018044813297687	0.0018040172239145846	0.45017468000295024	0.798446479397215	9454	3
cg08760753	22	49069623	0.26007179389211554	0.17647805321337476	0.14056835571962578	6.015342244624591	0.04940660682607641	9458	3
cg08760829	5	146614719	-0.07222005825504799	0.12227520144832373	0.554764763802369	0.22103515253226097	0.8953705927793598	9452	3
cg08761073	5	35066008	0.13413982335901495	0.23412330458573477	0.5666817995271585	3.468517931424242	0.1765309673285879	9458	3
cg08761102	2	38303844	0.5176557711961525	0.37058749411912895	0.16245817158557244	1.2261578482080906	0.5416805057672323	9436	3
cg08761206	5	14354943	-0.2646281227404609	0.09800261309910563	0.006929468582292017	0.024346637318215097	0.9879004764372177	9311	3
cg08761208	15	65693289	0.24957264557827893	0.2328218626027223	0.28374393762330946	2.2050976076092903	0.33202374092745546	9458	3
cg08761248	12	56615735	-0.7982113223635611	0.5547879519433682	0.15021617869032777	1.4881556749020894	0.4751722840472541	9363	3
cg08761264	16	28874980	1.1899614147253479	0.7038414106388456	0.09090042892594767	2.6967074876653854	0.2596673880078558	9458	3
cg08761308	6	170540095	-0.02209192240133091	0.15854765487644534	0.8891820201441948	2.2339881753654414	0.3272620386066313	9456	3
cg08761324	10	121357524	-0.10019513694100396	0.2019309360691735	0.6197637692483002	0.34766516052766955	0.8404375917204907	9456	3
cg08761396	5	42468836	0.14024212237687111	0.23232836596437237	0.5460846513969133	2.424702644172318	0.29749694525899556	9455	3
cg08761410	22	32058119	1.2690711216647916	1.0643061814815955	0.23310722756535845	0.9380153934179504	0.6256227679014071	9410	3
cg08761447	12	3982140	-0.3487895861977063	0.5607471291963472	0.5339361551474193	2.242902452566378	0.3258066322253052	9454	3
cg08761490	7	130135961	-0.1864208650052394	0.20627445143239626	0.3661271325699347	1.8164436308064222	0.40324062316482945	9453	3
cg08761535	16	75079000	0.1874134219323054	0.192201955475486	0.3295176387199748	0.08140614176665265	0.9601141734802798	9455	3
cg08761643	3	195857857	0.11110994415312696	0.2504681224451213	0.6573252086965445	0.10389207085084218	0.9493800983536551	9459	3
cg08761659	16	3254207	0.13127704237312665	0.07545668334745037	0.08189995142928848	1.9464986219348104	0.37785327844788574	9450	3
cg08761693	7	87563649	0.045680219682361016	0.7742196540511074	0.952950811762188	3.9391896053395667	0.13951337521076945	9452	3
cg08761844	16	11371235	0.20523915549673233	0.25193498728808583	0.4152719583865813	0.32932385742273923	0.848180401064356	9459	3
cg08761909	10	95796595	-0.015105315075000873	0.07348859583921426	0.8371452631426459	0.69038016304794	0.7080857466572454	9441	3
cg08761926	10	133664101	-0.06843578663734973	0.1292931148647185	0.5965923079434072	1.2025882462365294	0.5481018656324237	9453	3
cg08762008	11	13191022	-0.07240818379122554	0.12310067100972472	0.5563960450654317	0.6095870614401041	0.7372755834366764	9447	3
cg08762230	12	7780736	0.05193607263652462	0.13357809782755797	0.6974190709077042	1.709421449228647	0.4254062328370136	9454	3
cg08762247	17	53800372	0.04382100225195436	0.07992766495961869	0.5835145856944207	0.11100458952229067	0.9460098528012905	9456	3
cg08762273	6	26247270	0.12877978871797674	0.28940710158996324	0.6563356642430811	0.9455042366128648	0.3308663013914785	5557	2
cg08762424	6	31275881	0.0257529020894769	0.026921209568507992	0.3387678193546558	0.35067666485711174	0.8391730532771166	9434	3
cg08762432	10	21358991	-0.018626934163173903	0.090327626417897	0.8366227752120718	1.4513688723582512	0.4839931931136736	9456	3
cg08762449	15	99191529	-0.03826064846992952	1.1029156318706133	0.9723265697151624	0.784662371813869	0.6754803673337345	9444	3
cg08762472	5	1891789	0.08734473685699336	0.07804035851086663	0.2630440718656474	0.8877788159465061	0.6415363657111941	9455	3
cg08762484	12	125058884	-0.15261684520015165	0.19117113422488455	0.4246814603113325	1.1660906198702294	0.5581958960978738	9390	3
cg08762603	12	2031417	-0.024313958159158964	0.03957983540920379	0.5390160130739718	1.1516044859097114	0.5622536238185503	9434	3
cg08762628	15	79143574	-0.6366644285810247	0.23086878000728533	0.0058211448087358226	4.176373136154493	0.12391163751572985	9459	3
cg08762653	20	56293564	-0.12184532738083705	0.22347414910198982	0.5855937497793238	3.6550007607469936	0.16081504223522328	9457	3
cg08762734	14	104584573	0.06566556144254762	0.1234985739079704	0.5949261092632618	1.2472273481339178	0.5360039899154357	9459	3
cg08762819	11	11757920	-0.021423926086985148	0.10986785456161993	0.8453951248216653	3.5546860680254655	0.16908680886540253	9459	3
cg08762919	16	85328980	0.06796946507035181	0.23119264268810708	0.7687617766629707	0.22993141002368772	0.8913967138223738	9451	3
cg08763102	4	3079751	0.07922994841328398	0.21163231708668448	0.7081249895089825	3.090274667107469	0.21328257835707917	9458	3
cg08763126	6	109416997	-0.2585035877528334	0.7480890554709146	0.7296795064409922	1.7722419847668767	0.4122517830506497	9454	3
cg08763161	6	10413424	-0.2631676268927819	0.26039185689741084	0.3121792012220779	4.076183496582725	0.04349178864062541	5562	2
cg08763309	10	132959102	0.18095559980902085	0.2142961833896981	0.39843574952061867	4.0872889874551985	0.1295556845515367	9452	3
cg08763351	1	152943210	-0.13676436286215624	0.20192473650833812	0.4982133098860145	0.1987158409525346	0.905418582171217	9458	3
cg08763433	1	156252438	-0.019396284576712563	0.7029959690968313	0.9779884474883208	1.265586197649533	0.5311062950216876	9459	3
cg08763461	5	145710603	-0.010267432728744136	0.06489746908160392	0.8742912738054249	2.6758556268312614	0.26238882422749876	9458	3
cg08763577	19	42784493	0.2812603369758123	0.7212831629961811	0.6965776541708404	2.7185508218521344	0.25684681794173747	9455	3
cg08763617	6	138183963	-0.058494804382982206	0.222769061517563	0.7928739563608821	8.953026151909741	0.011373000885103294	9441	3
cg08763626	3	155838317	0.03302459079974679	0.08659763156557977	0.7029385535399476	1.8033664691279891	0.40588588327618563	9454	3
cg08763666	10	123719887	-0.38680989729496423	0.17505424265487132	0.0271289505174249	0.008948882769054957	0.9246337137507091	5503	2
cg08763673	5	122152740	-0.31847920825670417	0.16993002194623383	0.060905814598756935	2.863990999392729	0.2388318575116506	9416	3
cg08763705	5	139525657	-0.481146602112986	0.4297828739732148	0.2629222532680296	4.0617181422284245	0.13122274304514572	9444	3
cg08763886	11	10345026	0.23803408374173993	0.2524587759183088	0.34575089138990794	1.4695613084465222	0.47961064800820685	9447	3
cg08763929	13	113702478	0.29939076260881103	0.18809918663381264	0.11146015106627345	0.7435602219377326	0.6895058406274881	9444	3
cg08764037	1	3634867	0.24430574519221857	0.18573532351744937	0.18839449443002115	0.23491153612323937	0.6279056730287927	5562	2
cg08764162	10	31147088	-0.34518965455272077	0.16720657768081565	0.03897504997212038	2.0884158310410283	0.351970499364234	9454	3
cg08764167	10	103113933	0.06408209547149092	0.5034309373784293	0.8987102908068002	1.3349909460646614	0.5129917719456318	9431	3
cg08764465	8	15308417	0.016218197351683825	0.07724848355283986	0.8337079277522575	3.2494548110617583	0.1969653595544561	9454	3
cg08764522	21	46492634	-0.4471852521902228	0.2154031975482706	0.03789042425183363	1.8726946411940157	0.3920572826740393	9449	3
cg08764599	12	12620523	-0.28645982171467443	0.1454484687708782	0.04889644204678943	1.9441811885252918	0.3782913571090881	9454	3
cg08764758	17	33700230	0.43556509672438043	0.5440893650829365	0.42339821458697513	3.1722009445534898	0.2047223778066909	9456	3
cg08764805	12	95867684	-0.47752701534576675	0.9099159606984175	0.5997198482785839	4.535992348050013	0.033189208589797285	5562	2
cg08764908	16	1426932	0.4492373668817198	0.210077576674544	0.0324814064216701	5.653224410049593	0.059213116151159324	9454	3
cg08764914	5	79553422	-0.02119138667423602	0.1859866509057492	0.909285068183345	0.3103757488059965	0.8562542941068326	9442	3
cg08764927	1	7844895	-0.07612220396550273	0.10469211333226414	0.4671613733093724	0.8500739312847498	0.6537456185564439	9456	3
cg08765100	3	64211659	0.11069233864602859	0.12392159784346901	0.371726023432659	0.13774613638870645	0.9334451564380126	9458	3
cg08765122	10	131190500	-0.300146750517017	0.19770026478418057	0.1289662712174464	1.7988214549661108	0.40680931067022624	9445	3
cg08765301	14	105350697	0.021490133285029984	0.20457348031280395	0.9163373395161277	1.5723499922990185	0.45558407763210906	9457	3
cg08765317	5	167719742	-0.009278628931255892	0.06622165758129009	0.8885693513836064	3.761775122193588	0.15245473280003025	9436	3
cg08765357	11	85438947	0.18557005066239698	0.16715392519138408	0.2669237735564711	1.075218825811378	0.5841430293289896	9455	3
cg08765597	11	114490767	-0.0672577976767998	0.10738609703770512	0.5311066744161143	5.19681965008482	0.07439178015439575	9457	3
cg08765631	4	16731545	-0.08682456337765224	0.10410538225819556	0.4042773324636089	5.17750458019024	0.07511370175154937	9449	3
cg08765806	6	96969665	-0.3388310369850262	0.9434880666285779	0.7195008783812142	0.41046346094694	0.8144585596742602	9260	3
cg08765811	15	77956125	-0.06395174301924364	0.16997659990945413	0.7067395867862611	0.03479039903588524	0.9827552234895582	9447	3
cg08765940	11	133789708	0.017973493431474204	0.06965551620487898	0.7963806455316615	0.32352382905606086	0.8506437063412101	9450	3
cg08765991	2	232792285	-0.14834218629973167	0.20663798291504235	0.4728285616866039	0.042876080919864015	0.97879012097612506	9459	3
cg08766099	4	734746	0.20227063851086244	0.3482104940766343	0.5613172160183177	0.08179061290992029	0.9599296231224473	9371	3
cg08766149	14	25103301	-0.09960963613370948	0.20083369136474716	0.6199080232381253	2.0913095769766645	0.3514616110004204	9444	3
cg08766170	7	71177239	-0.06822481232416394	0.18431318593713422	0.7112655283499778	0.10541173118828867	0.9486590047023891	9410	3
cg08766211	15	79118175	0.07439102950966814	0.09103113646742356	0.4138117273128645	0.38482188029463515	0.8249677864415479	9199	3
cg08766256	16	81527504	-0.2221429144776799	0.1631085362024025	0.17321899875426933	2.2518857465439868	0.3243465054884924	9450	3
cg08766283	4	118497254	-0.16250228909416747	0.26905112715404	0.5458549886959712	0.45064702804928863	0.798257929346079	9342	3
cg08766469	17	80416005	0.4056349436051093	0.5577847327131782	0.4670881981728099	5.248222431280799	0.07250416897724041	9457	3
cg08766762	6	37521698	0.36403376689729317	0.1514090783816249	0.016203200571206534	5.289650677590271	0.07101775670339974	9427	3
cg08766770	16	28123059	0.011457544678976007	0.2140615260313134	0.9573139787030155	0.6883870539335006	0.708791744459214	9455	3
cg08766812	15	93610780	-0.08484893341868777	0.10933527476684192	0.43772327973421277	1.3716139287365472	0.503683610806658	9454	3
cg08766850	12	32112438	0.08700909270037818	0.5648700625798674	0.87758307046658	6.651564268432509e-4	0.9794243381539816	5557	2
cg08766915	7	35734704	-0.910129839539431	0.46382583640506725	0.04973649835518601	1.071823718957382	0.5851354854656129	9446	3
cg08766916	6	168588068	0.1278268619266795	0.1353074506899819	0.34480483609161544	1.7793374440196497	0.4107918165009894	9454	3
cg08767027	8	136469773	0.6429320597152984	0.542209802580605	0.23571609828658263	0.8119814798834365	0.6663163375244381	9457	3
cg08767182	5	92940163	0.18761403165602558	0.1601765100866564	0.24148000409112721	5.154038466785535	0.07600020560330906	9459	3
cg08767286	2	237077265	-0.172450018338429	0.15957013851790267	0.2798234175730872	2.12759591495879	0.3451424814562178	9459	3
cg08767627	4	164252263	-0.12994955432372898	0.0801150109443256	0.10479531295872686	4.13672363196228	0.12639266664757143	9454	3
cg08767637	16	65318732	0.08765373824232824	0.11820407848219783	0.4583625711068745	1.7475185701651093	0.4173795475907513	9456	3
cg08767650	7	157263457	-0.005086442101739291	0.1129959904974069	0.9640958635885999	2.5259986337987237	0.11198386575666713	5438	2
cg08767686	5	51426	0.010879253957435605	0.035475812665650995	0.759097002433415	6.129266824044972	0.046670947737216056	9375	3
cg08767708	16	73082503	-0.4595858640561458	0.32410484386248267	0.15618608472310253	0.6450113379296946	0.7243318255836197	9415	3
cg08767710	7	149570989	-0.44993059568166033	0.38927847348682326	0.24776030772447064	0.13722800219998338	0.9336870126895823	9459	3
cg08767743	7	158673942	0.30700141457519353	0.562140485929372	0.5849770305060382	0.02594127478673607	0.9871131188089746	9389	3
cg08767820	7	51539583	-0.027951917598396693	0.052236598773211636	0.5925792062931989	4.417236082080466	0.10985235511162031	9451	3
cg08767838	20	62209642	0.020096631085763206	0.05703793305597489	0.7245847953449144	1.4072373749815417	0.494791564213368	9459	3
cg08767936	3	195600608	0.2851739186625539	0.3396011734354642	0.4010587567410896	2.292175702924327	0.1300275395993485	5562	2
cg08767938	7	25989524	-0.218447254868549	0.18487636854329415	0.2373701700060407	0.24961536360024789	0.8826666391214861	9453	3
cg08768048	8	109043162	-0.10724208944646033	0.11525812223913473	0.35213737915690696	4.314614018031423	0.1156361091053651	9390	3
cg08768218	8	13372483	-0.010541821488352627	0.10070152212877054	0.9166266895806928	0.22962155769482911	0.8915348251944875	9452	3
cg08768385	16	88144601	-0.011306771254733814	0.14367422251432022	0.9372734049385683	6.001978207792222	0.049737848130542384	9457	3
cg08768395	5	33889461	0.15526283720956477	0.1086714389675961	0.15308002022101141	2.720036452235775	0.256656099066608	9455	3
cg08768421	9	74764504	-0.2755888033349153	0.20150345316874516	0.17141760822400523	2.041713353281043	0.3602861591927526	9455	3
cg08768435	16	84215035	-0.04938719294443097	0.21859756663630808	0.8212578401187594	6.279457891621915	0.043294531475796046	9454	3
cg08768472	16	85689701	-0.08298376433081059	0.23649649552731544	0.7256724315082363	0.30036362307249176	0.8605515040102809	9456	3
cg08768569	10	106400565	0.3153896733976309	0.32386753347878494	0.3301443998366781	3.5230467882918326	0.17178297121814662	9400	3
cg08768621	18	55102916	0.3237187267020987	0.2808100703533181	0.24899120134789282	0.43276981174996393	0.8054252293003139	9457	3
cg08768852	3	69591633	0.3518155143466024	0.20909414080469643	0.09245837643381204	2.974272676512949	0.22601897156470238	9454	3
cg08768920	4	88233933	-0.13127449469289135	0.10774048533101452	0.22305971105029945	0.6580756960393528	0.7196157801994455	9227	3
cg08769073	11	12214804	-0.3404702548993192	0.2904147895250791	0.24105314288276572	0.43346550380767457	0.8051451140540743	9454	3
cg08769189	15	55562403	-0.013018557062086723	0.1103612951244595	0.9060969202562481	0.8418862402946525	0.6564274378432712	9446	3
cg08769212	4	930351	-0.37376960974184437	0.1574795623253542	0.01762285687689107	0.05748977910098285	0.8105083611370844	5487	2
cg08769276	4	186347048	0.7619999991094184	0.7364536094237342	0.3008144599729524	3.4372513214823734	0.17931241473681298	9435	3
cg08769300	4	122871735	-0.336085962217161	0.41764649189618747	0.420984762104108	2.3241041766151067	0.3128435391605357	9452	3
cg08769356	7	65447249	0.8115323121949907	0.7786599820687725	0.2973112964157928	0.007804772650077792	0.9961052180894723	9338	3
cg08769370	5	176449425	-0.20263664350612648	0.49047314958400623	0.6795002110037653	2.528967256587972	0.28238507416195924	9454	3
cg08769451	11	132813235	-0.11609275186793531	0.25439920940011745	0.6481448919746242	2.7021553662901713e-4	0.999864901358329	9448	3
cg08769507	5	167592669	-0.1960140530957119	0.13529129945836274	0.1473851467872251	0.4153028132755747	0.8124902160480301	9457	3
cg08769634	16	71657362	0.03337123802014457	0.1413264716782743	0.8133327932355809	0.04698736929222233	0.9767801433616421	9459	3
cg08769781	8	23315473	0.004376601462094378	0.7758800066429099	0.9954992986197935	0.309315135712409	0.8567084917860747	9459	3
cg08769852	5	82373672	0.17650143220503997	0.6114694653592424	0.7728482637881171	0.42949127765187833	0.8067466190986485	9457	3
cg08769966	15	92937735	-0.3475071941917061	0.46233325620251964	0.4522688495304471	0.3405039082202779	0.8434522785543036	9433	3
cg08770034	5	1118757	-0.02623534420154839	0.19743943671055714	0.8942899192079028	0.3805145328930456	0.8267464124697752	9454	3
cg08770122	3	190040181	-0.21817058528036143	0.4776823295292268	0.6478670287977812	0.18323866297226304	0.9124524253511483	9441	3
cg08770358	13	48876684	-0.11283418772152486	0.3706628276179182	0.7608140779573308	0.03853187110261993	0.8443789874569202	5558	2
cg08770506	1	111150185	0.6616484203500402	0.42624095676814133	0.12059349734410162	0.8505922737006346	0.6535762084688523	9454	3
cg08770523	4	103266227	-0.08606790557842896	0.670421090453632	0.8978491478718515	0.4635348451289132	0.7931305661303545	9432	3
cg08770590	10	112064742	-0.8602585290074315	0.6794039792405024	0.20544295711956884	6.810283718999884e-4	0.9996595437824255	9421	3
cg08770647	11	124768845	-0.18701499291294188	0.20375566878134735	0.3587029204367838	1.565658539462246	0.45711089004049765	9450	3
cg08770734	6	166836393	0.24731812785642643	0.21120317356611693	0.24160027759705172	0.7181684801770172	0.6983155227123033	9457	3
cg08770757	10	19993393	0.01079782523480978	0.13584361270574866	0.9366451309205536	6.385654081050368	0.0410556407625458	9458	3
cg08770761	16	2563461	-0.18145530533117718	0.21017339392424558	0.38793955444039285	9.837540201872253	0.007308113563769431	9451	3
cg08770869	20	3776303	-0.09052091208945845	0.6940128843699119	0.8962253076018781	0.27464551431824347	0.8716888369117197	9456	3
cg08770870	17	154410	0.05132737616773132	0.06174396840714525	0.40580769413659784	0.28591673594788725	0.8667901543746203	9455	3
cg08770935	17	17255562	0.16089293469986984	0.1713809872442831	0.34783204898615117	0.06731879543626376	0.9669007771698797	9456	3
cg08770961	16	66956122	-0.025544414824127174	0.062357284635033275	0.6820656171820052	1.0466596399466785	0.5925441938528114	9456	3
cg08771019	6	33283145	0.1290470345546565	0.09950448612056072	0.1946667498609714	1.3647656848743661	0.5054112410250294	9453	3
cg08771114	11	1043852	0.36157124248202427	0.23283422692801928	0.12044397742296725	0.5348765195551397	0.76533758127668	9430	3
cg08771171	5	138211084	-0.2217893233998075	0.10848878364854654	0.040918729566560695	7.837880094591095	0.019862136516075254	9458	3
cg08771429	7	91876374	0.09778227060361618	0.6303372788097218	0.8767212725109959	3.3051965594975914	0.19155155694133166	9458	3
cg08771694	2	228498941	-0.12583072958747238	0.14009368722245918	0.36908433732919543	8.444590190771722	0.01466494839640282	9444	3
cg08771706	11	2890394	0.017840235472148497	0.1673856287879268	0.9151208817133448	2.5083716839917716	0.2853080395154384	9452	3
cg08771731	5	17216434	0.7128351285348709	0.5307905968015103	0.1792821269629992	0.3600622938247797	0.8352441957283315	9459	3
cg08771923	8	1876686	0.2318724889940163	0.15104490200439288	0.12475364057734317	2.6740728248819026	0.2626228221586576	9447	3
cg08772003	10	104629869	0.10301049511155456	0.053355113829688314	0.05352531893565132	6.32712978073846	0.04227476722723067	9455	3
cg08772106	16	89662793	0.2361929853685324	0.21184063331373196	0.2648692769048684	6.956118998807236	0.03086725087307858	9456	3
cg08772111	2	240002329	0.2085616593787664	0.19817640696668215	0.29261419729158655	1.4913200541347928	0.22201175891133382	5552	2
cg08772163	13	50202570	-0.39518006472743994	0.35213128484923195	0.2617552772551515	0.5777857396724465	0.7490924515012171	9443	3
cg08772206	10	82297793	-0.005343629020473739	0.250041937991706	0.9829497619169241	4.059931117285123	0.1313400446000178	9451	3
cg08772265	6	32812395	-0.11942124287425962	0.4680991109036777	0.7986307511706269	0.7903643805700682	0.6735573124706479	9351	3
cg08772302	8	37826337	0.3422804793647462	0.2913813739148393	0.24012192997501752	2.582363041069721	0.10806023524791661	5562	2
cg08772345	8	56367723	-0.7017603504948174	0.47696056269219356	0.14120531372954623	0.28684996024919707	0.8663857939036121	9430	3
cg08772567	10	79033545	-0.06681034639102772	0.0795206859708366	0.40081694215526426	0.44827313301883714	0.7992059821449776	9455	3
cg08772588	19	56000201	-0.013076935677819718	0.07326343160010496	0.8583366114887347	4.211472403712837	0.12175600426914715	9452	3
cg08772752	3	48632672	-0.34634314920317427	0.2230026056348091	0.12040160007904957	0.038888780193889	0.8436691652084726	5559	2
cg08772789	17	75318655	0.1613056775130078	0.1955848051364094	0.40952193084547067	5.907515590052947	0.05214339314438306	9459	3
cg08772837	5	140344290	0.06811883392557029	0.05933495773339236	0.25095254502093184	0.8541921272220113	0.6524008772334652	9454	3
cg08772942	17	2626991	0.038557426849680845	0.18839819820486262	0.8378383896548803	3.3601022769973254	0.18636444539777894	9455	3
cg08772949	13	112874879	-0.00785695878674346	0.12837632098245697	0.9511978953190179	0.8911650163498397	0.6404510993526282	9401	3
cg08773029	2	241439536	-0.7420641697934658	0.6191110991855479	0.23068502230410287	3.549561468253414	0.16952061551050332	9445	3
cg08773078	16	89619173	0.027712703075576373	0.24662689366612597	0.9105324875515788	0.22818001980701477	0.8921776474442272	9459	3
cg08773106	17	30055218	0.06141897578115115	0.22833941779964215	0.7879442672858444	0.3256736018516613	0.8497298522245569	9457	3
cg08773226	6	135061398	-0.17934151063342513	0.15223009588069708	0.2387587460837157	2.1888779944608974	0.3347273372483158	9456	3
cg08773314	2	239334832	-0.028311768570101956	0.09852603737758865	0.7738419193014483	1.6857501534479518	0.4304711051168031	9456	3
cg08773462	16	17107610	0.09482798520147644	0.3838367011731892	0.804867254000472	0.7836550353376958	0.6758206710330998	9451	3
cg08773466	22	47072690	-0.33208632975405317	0.26573552360158215	0.2114137698614045	0.7316677200681575	0.6936180293132467	9459	3
cg08773844	8	27630019	0.3156116443788106	0.6316301015531168	0.6173018497485676	0.5411441725550058	0.7629429003002521	9450	3
cg08773955	11	28542288	0.19151192126694613	0.10808657181228189	0.0764214126534907	1.9525682628630863	0.3767082998670084	9441	3
cg08774009	8	49309094	-0.011942020006354588	0.06891198557061758	0.86242049500975	1.922251587800107	0.38246207005017924	9457	3
cg08774104	2	168854864	0.20066146477014205	0.154262748098326	0.19333473007978244	1.544531741585891	0.4619651282197711	9436	3
cg08774207	16	86322930	0.01134943084760052	0.11920687018821774	0.924149728040706	0.1241320047066955	0.9398208543558553	9459	3
cg08774280	4	119826303	-0.19660215999660324	0.13217332566607648	0.13689410904893404	4.060943911787839	0.1312735511998976	9453	3
cg08774350	4	54173521	0.28161120545336454	0.25687641146499723	0.27295160434575116	1.7422101554329363	0.4184888309432184	9457	3
cg08774368	3	142839578	0.06438033663885412	0.45965603465208593	0.8886110160222168	3.666411598843	0.15990013746940357	9431	3
cg08774452	12	128850550	-0.06772953978607998	0.3509027677285924	0.8469471267775189	2.722270970208733	0.25636950786160273	9455	3
cg08774545	13	112982228	-0.023291753085459905	0.09780695535189561	0.8117724738979868	1.3229407938919984	0.5160919163278276	9458	3
cg08774694	16	75287019	0.03274797798034716	0.209389360323393	0.8757196869386776	0.9611726014926238	0.618420704973889	9455	3
cg08774802	16	691652	1.1977251766724226	0.4907084980955439	0.01465444788230529	1.0404504931861838	0.5943866493229141	9456	3
cg08774868	7	80399952	-0.5130872135090243	0.19880649722412844	0.00985610347609367	3.345018641321234	0.1877752855589441	9456	3
cg08774871	16	85783575	0.06492818583767507	0.09256646002933751	0.483039465143181	0.7319201624691902	0.6935304855379433	9459	3
cg08774902	8	30375536	0.07092428799546933	0.15908970733897612	0.6557322019913222	0.29276241365385036	0.8638283431497842	9454	3
cg08774969	4	1006240	0.3728423380310896	0.8508980899917162	0.6612593722920954	2.005052525597494	0.36695125394086364	9412	3
cg08775211	4	7395538	0.008997044656695739	0.13689345634463726	0.9475983837641266	1.1894265146242258	0.5517207450777867	9457	3
cg08775230	11	111789493	0.011135180333921456	0.14193870623436639	0.9374696039925852	2.4449041285896085	0.29450713040125	9455	3
cg08775375	8	10454154	-0.22093223242836008	0.3418035432872088	0.5180384834012624	0.9295098098262279	0.6282890768859059	9383	3
cg08775382	8	143719313	0.08314315695280895	0.17507647464673573	0.6348609420365836	0.5996159869061803	0.7409604762867256	9338	3
cg08775629	2	107457756	0.11403964086304733	0.24802555002807716	0.6456670392233584	3.1401625317795876	0.20802827606712057	9455	3
cg08775774	12	123258897	-0.4965738347527371	0.6298840861163014	0.43048763096539083	1.8141760424364979	0.4036980743172385	9458	3
cg08775835	16	31147044	0.44401898417210106	0.5329286883576407	0.40475014090011685	2.4665118291974966	0.29134244562386086	9452	3
cg08775844	17	139292	0.3488731064499893	0.2024524668390438	0.0848460995207964	0.5779896508079264	0.7490160812482869	9454	3
cg08775963	4	95129012	0.30775762574841736	0.7872929886004035	0.695866650499393	1.378760309885398	0.5018870648879808	9454	3
cg08776014	21	43183039	-0.09192273390030888	0.12847943601498055	0.47432082668488623	0.05776023747663249	0.9715329260786285	9458	3
cg08776109	3	50356233	0.117821224366681	0.2904304357246838	0.6849792443354659	1.9591445063529458	0.3754716713215014	9454	3
cg08776356	16	51186260	-1.3335696640252792	0.4720570133333757	0.004727792740567908	1.0285625085805008	0.5979301999772022	9455	3
cg08776619	3	42743921	-0.18248735026718033	0.17413670666515665	0.29465955762009977	0.06763085466742264	0.7948180094321592	5561	2
cg08776641	11	3681250	0.18584277694914278	0.21411951335426416	0.38542746999605576	4.614416544086858	0.09953874913927567	9451	3
cg08776660	16	1670473	-0.44396392169344673	0.18463059530368384	0.01618988996281328	1.658094924051929	0.4364648377081257	9457	3
cg08776711	7	137107033	0.4852538855000391	0.1854786115552331	0.008890780215694189	0.7795847608283686	0.6771974593596021	9449	3
cg08776820	5	54721148	-0.0305959	0.512302	0.9523767386746042	0	NA	1086	1
cg08776832	8	31496699	0.14505034709100328	0.3745681807416834	0.69857347125646	1.5943231959151514	0.20670955556594675	5562	2
cg08776855	13	43804299	-0.044826894868997276	0.2644306010945806	0.865385800080903	0.677715996792185	0.7125836299234688	9456	3
cg08776908	5	157898347	-0.03421903426927643	0.20458496471514295	0.8671648874061411	1.7293938899754342	0.4211791737479078	9455	3
cg08776913	2	187451704	0.04915802418508983	0.1336172773946948	0.712946528781145	1.603856896053264	0.44846329153363385	9397	3
cg08776942	16	11729131	0.11771752892248263	0.1865296501414461	0.527979814491073	3.155904014530529	0.20639736596260125	9449	3
cg08777095	2	87052406	0.11667753799214384	0.12211316785968855	0.3393315030080463	3.38635122118183	0.18393449124810382	9424	3
cg08777167	14	59933130	0.6341429619881781	0.28411131141278073	0.025613447419384972	3.7326347716561616	0.1546922861657826	9459	3
cg08777206	17	78321783	-0.10968335002891609	0.20754975107144644	0.5971747248668025	6.879707633995067	0.032069372982454505	9449	3
cg08777211	7	130060960	-0.019988396948534066	0.1151650617158018	0.8622088895223686	0.12072592753667374	0.941422769208048	9399	3
cg08777304	5	140105626	-0.013381584887721785	0.06284017806897646	0.8313688299868993	1.7744061598931191	0.4118059317918917	9458	3
cg08777316	5	158531511	0.009379762839853475	0.06965007450172209	0.892872937700639	2.148684665410408	0.3415222894987486	9457	3
cg08777402	2	121013745	0.16794693950948694	0.1698006831051936	0.3226226194787359	2.8580435867839165	0.23954313034613753	9458	3
cg08777421	7	1285084	0.06261695570533835	0.07688916276058527	0.41542759536345103	2.0001798053872775	0.3678463693053939	9457	3
cg08777490	8	29206983	-0.19337732644488517	0.35590326321659727	0.5868940893420117	4.9885569508408505	0.08255599608804957	9435	3
cg08777771	2	233278	0.12167972073249328	0.17447089910239216	0.4855391773514279	0.453887644558547	0.7969655527408275	9456	3
cg08777812	11	70289549	-0.29505019206116156	0.21352605485377044	0.16703327805321677	1.3340684323425864	0.5132284475000131	9445	3
cg08777992	8	6442958	-0.4257623731014853	0.19256980272930008	0.027039239349664835	0.6290455358279644	0.730137236053976	9429	3
cg08778123	5	51813703	-0.10492764788327312	0.21870846140231964	0.6313978099213473	3.0506531572306717	0.2175499980855844	9454	3
cg08778148	2	188406934	0.04786064754505941	0.22556686754734917	0.8319670602275501	1.8229503855583273	0.40193086097495895	9449	3
cg08778287	15	99499615	0.0063953607590225385	0.0866937127850514	0.941193714538208	1.093692573069043	0.578772216929969	9452	3
cg08778586	1	31769778	0.6150076216439895	0.8371855973436133	0.462575074068391	2.1640939938825507	0.3389010856434393	9456	3
cg08778631	8	94306705	-0.0028867343511655825	0.13746862626285952	0.9832462754220297	1.085689254659226	0.5810929063065757	9399	3
cg08778805	11	92572717	-0.0338484912348453	0.18969188426273748	0.8583779702390476	1.6514050899493251	0.43792722079764973	9454	3
cg08778851	17	29888936	0.07374507953392681	0.21042958696448766	0.726000898176608	1.148229997777666	0.5632030836689442	9442	3
cg08778908	13	48988353	0.10937190622493309	0.12481038248877067	0.3808644914693362	0.004894296832117059	0.9442260929438655	5433	2
cg08779067	7	99141099	0.3759977622266751	0.5911085954545405	0.5247183189764444	0.19630813826287938	0.9065092279049435	9425	3
cg08779207	15	40586496	0.48628076056765507	0.30276474644276535	0.10824446558210785	1.3483084245601176	0.5095872410212534	9439	3
cg08779305	16	14380039	1.2285713650402383	0.44773002912991794	0.006069546973611256	1.0780782960198987	0.5833084562854033	9457	3
cg08779649	13	50194554	0.023022620703312357	0.016278466166075145	0.1572740892952574	1.5554107264160808	0.45945909436391413	9458	3
cg08779706	10	124639782	-0.050810278865122245	0.1935520124309041	0.7929245326681591	3.7499623964586926	0.15335785021694986	9451	3
cg08779777	7	106505772	-0.12190857971306608	0.0960499548597729	0.20436240186348412	8.509868310129605	0.014194025319486214	9456	3
cg08779779	2	200322566	-0.10814373528821172	0.20550619697956832	0.5987277049605078	0.4714447115189634	0.7899999824316548	9456	3
cg08779891	8	1499742	-0.2253613168202139	0.19258840011944853	0.24193225248315292	0.008575736194679079	0.9262171561892714	5562	2
cg08779982	16	2131825	0.4243452956160287	0.3690138694071332	0.2501669250756535	0.6904500065644813	0.7080610194897264	9457	3
cg08780063	17	57075877	-0.3264210515875456	0.10720236852881213	0.002327536467760841	0.7522915138980235	0.6865022632741616	9288	3
cg08780166	2	40470864	0.04855184622874443	0.16866421707664872	0.7734531593161417	1.3261001280563165	0.515277306491802	9454	3
cg08780218	5	172194729	0.26360501864927693	0.2157533020245324	0.22178741620836967	0.3782457618923084	0.8276847937549964	9457	3
cg08780339	2	118618593	-0.03817283027281259	0.1334572968135489	0.7748549166872652	1.9371494446536142	0.37962372191464644	9453	3
cg08780398	8	77585381	0.0769677327996558	0.31713714733246245	0.8082413566127993	2.0382371737248337	0.36091291340299814	9453	3
cg08780680	13	24640963	-0.040800303138724466	0.2355271660329086	0.8624708698864679	2.84873876336788	0.24066018008310092	9458	3
cg08780837	5	132362247	0.1746957178849125	0.687620554065562	0.7994505083839166	0.35838177713704694	0.5494063314046813	5562	2
cg08780887	10	54532905	-0.02157560298043408	0.2821604914322598	0.9390485916474048	0.44174204741863915	0.8018200894023143	9458	3
cg08781140	17	73584617	0.43632651482988943	0.32764335930109845	0.18295492321596135	1.993700910009358	0.3690399205559902	9438	3
cg08781236	15	81625078	-0.16245392959799324	0.2412525015506149	0.5007073615678601	1.038786331224037	0.594881432970704	9459	3
cg08781253	8	144417160	-0.13812532354044318	0.6795338270349459	0.83892804820633	1.7113385721102368	0.42499865020324923	9438	3
cg08781257	16	19185373	0.4055667337065072	0.2354294420330132	0.08494860515288423	0.6579808376724496	0.7196499117977098	9456	3
cg08781340	16	85285111	-0.015898711599786612	0.23122915410504197	0.9451827408933984	0.8234791856790109	0.6624967724948553	9455	3
cg08781365	16	85320072	-0.0975299818767849	0.21893935486508387	0.6559832126275613	6.369594481980322	0.04138663646373036	9459	3
cg08781403	8	67434868	0.2928454705224035	0.22075925596402796	0.18466166389802233	0.5466536494329823	0.760844084337799	9442	3
cg08781448	16	88923231	0.8920473405906846	0.8450098852309421	0.2911213036954615	0.7107857197013223	0.7008980344164566	9273	3
cg08781549	2	239970152	-0.0715608836150044	0.28569069703916755	0.80221325232627	6.646425073174558	0.03603687581537642	9458	3
cg08781584	21	29099379	-0.03354014813369872	0.14909770848607057	0.822014943828169	1.9751697413416995	0.37247518133498514	9458	3
cg08781655	6	33423196	-0.16433961896446353	0.1786537148447059	0.3576365252631336	1.1553124845356493	0.5612121717103394	9229	3
cg08781681	10	131840772	0.04663770942759456	0.11447864591294431	0.6837199419258234	1.3289974894713206	0.5145313746378726	9456	3
cg08781710	16	3301349	-0.020314075304548443	0.07882180555528157	0.7966218387273521	3.8743138915733972	0.14411308922481292	9458	3
cg08781728	8	21882587	-0.21926482170283773	0.107669760641772	0.04170450171031655	0.8763598738953846	0.6452096753519884	9458	3
cg08781738	8	117876328	-0.07074565213495203	0.20000969001947688	0.7235553856270731	0.6145563197170195	0.43307741477415473	5519	2
cg08781740	16	14165075	0.21217476174722286	0.7609266787475546	0.7803696666501652	2.992238287294388	0.2239977787105121	9423	3
cg08781755	2	44172074	0.36549100000000007	0.590279	0.535795499562788	0	NA	1088	1
cg08781803	15	67834857	0.6285884949116258	0.548929513740231	0.2521607116658752	0.46481430122879674	0.7926233405204584	9457	3
cg08782002	17	61847885	0.5034620286012568	0.16526776153594674	0.002316446293413661	2.0746103991170375	0.35440845633037676	9457	3
cg08782213	19	6460060	-0.83297974229117	0.7476305383640804	0.2652107233094692	0.34042675825371355	0.8434848153393971	9459	3
cg08782337	7	193262	0.28815209720235446	0.22916262223125483	0.20860406598798625	5.325087897507914	0.06977050320238333	9428	3
cg08782356	5	33092857	0.1469672566931383	0.08051846659965044	0.06796157786678866	0.09190930529519514	0.9550852717971138	9409	3
cg08782420	5	141508150	0.5636286900476584	0.28828883359354823	0.050573236627876036	0.9219411306873049	0.3369658104075414	5560	2
cg08782481	6	27839916	0.032804663352987734	0.17180570221637795	0.8485722246416326	1.1774001808191197	0.5550483286325822	9451	3
cg08782510	8	105703739	-0.030158435798315102	0.11098125363336342	0.7858192408390876	2.374208881432561	0.3051034313396356	9394	3
cg08782674	5	68195506	0.26623054034904864	0.19081947044031664	0.16295677693859995	3.5778391446253632	0.1671406555404386	9458	3
cg08782897	15	41624872	-0.5699115899069941	0.8661157959809647	0.5105326439425015	0.3026909303556081	0.8595507025249686	9433	3
cg08782899	17	79652389	-0.08145847288174234	0.1747393126754981	0.6410928074574282	2.859965721606639	0.23931302384158917	9420	3
cg08783219	16	2112932	-0.00670453989509031	0.23222322548190596	0.9769673951097437	0.23918191207293837	0.887283300376464	9459	3
cg08783253	17	40996565	-0.21258951521574806	0.16347403901439927	0.1934474086844242	5.859052370292038	0.053422344449806945	9457	3
cg08783317	11	81131171	-0.012454278952393512	0.0909448063843295	0.8910756384254965	0.14066821896233928	0.932082350325901	9407	3
cg08783499	11	133790265	0.05815734622066654	0.21000880364852054	0.781835288904333	0.24606673632372908	0.8842341568000769	9455	3
cg08783509	11	69831572	-0.15105975672615957	0.3202305513434008	0.6371253197422624	0.6777497507856908	0.7125716037533434	9457	3
cg08783514	15	63772233	-0.09001805186182986	0.14046311083335866	0.5216096556697465	0.3117425272438707	0.8556693390523258	9456	3
cg08783584	6	157339749	-0.03830797457903961	0.15626446028727323	0.8063415670762275	1.0103565599875983	0.6033979920470628	9456	3
cg08783616	17	16389293	-0.021250942467537337	0.1634070073460074	0.8965275404867344	0.6555265669165868	0.7205335617323624	9458	3
cg08783639	4	122598142	-0.1765711294751633	0.20787787128322835	0.39565964795745906	1.0350231209883174	0.5960018186506614	9453	3
cg08783647	6	39081641	-0.0736629634743061	0.1575604088802871	0.640126428615849	0.34439966604109895	0.8418109347374427	9448	3
cg08783845	4	76796984	0.10115403084442041	0.23563941437644093	0.6677233512968054	1.4919841838406454	0.47426355342715887	9457	3
cg08783941	8	12989686	-0.24777086788268085	0.5063418660096178	0.6246044468417231	0.6251964563196138	0.7315437672192048	9451	3
cg08784091	6	31670005	-0.11067294367143057	0.3410777373793954	0.745574574012975	1.6210390697502037	0.4446270069699351	9425	3
cg08784110	6	160328002	0.1276364255553144	0.15061332137825292	0.3967474291679865	1.691630296668879	0.429207347920181	9452	3
cg08784129	11	31827379	0.04638305802856836	0.19401925305737389	0.8110557991826242	1.746623859966178	0.41756630623037894	9450	3
cg08784238	15	28511044	-0.3478575961767803	0.27956376983399783	0.21339391213075848	5.518134285692003	0.063350838086069	9353	3
cg08784247	12	81329808	-0.08374405347163602	0.06283419227539078	0.18260454016258282	0.09204042669395182	0.9550226577912602	9431	3
cg08784317	7	39731097	0.3829535830273071	0.21123399606461576	0.06984178997520599	0.4758332868574158	0.7882683957060008	9456	3
cg08784334	4	187563849	-0.25706182099755903	0.19697449453346047	0.1918753786368732	2.166561523801838	0.33848321918668883	9459	3
cg08784462	3	142683069	0.18751366522335303	0.2722584926359225	0.4909907116263348	0.5232784676952342	0.7697886873216203	9457	3
cg08784771	16	1551396	-0.1788779520242404	0.4118923828751104	0.6640827844722583	1.234152631820006	0.5395195185858164	9452	3
cg08784911	1	204346839	-0.02714843202831533	0.07765860498002002	0.7266487334309489	2.4485986737344065	0.29396359763803	9451	3
cg08784934	10	664994	-0.06348918039636992	0.1342798985710603	0.6363471366958223	0.12789117848860537	0.9380560384801231	9393	3
cg08784950	7	158598854	-0.1551599616623937	0.22065078450360093	0.48193583525824774	1.4880704344307474	0.4751925364335621	9452	3
cg08785007	19	56196667	0.3807803404996975	0.21628972214402536	0.07832127811717518	5.012745780955626	0.0815635432715748	9453	3
cg08785155	1	169076388	-0.04975558671444217	0.39307883313146635	0.8992734957763452	2.645229916759216	0.26643766681046954	9452	3
cg08785164	4	37591965	-0.13620082654383742	0.2726907348936051	0.6174483543936742	1.1016879023264305	0.5764630983263899	9454	3
cg08785166	17	39340694	-0.07424420580764382	0.15683333218880635	0.6359309847199901	0.949868376404092	0.6219259851854884	9457	3
cg08785214	6	4173586	0.12647553642504358	0.21476380020548758	0.5559248139564328	5.863546200898284	0.05330244372037039	9455	3
cg08785215	3	57993979	-0.6003111285583393	0.5650437864740973	0.288047219388875	5.1694090492768465	0.07541836057658691	9444	3
cg08785274	1	161068252	-0.0074255195825031674	0.65140926029204	0.9909049817308861	0.4997072992330175	0.7789147692054244	9458	3
cg08785317	16	86604854	0.032155662224940346	0.11283578020409561	0.7756613549666079	1.7632532296020433	0.41410876809284053	9454	3
cg08785524	11	29340853	0.04904396374115438	0.08348733614847129	0.5569069251466832	0.9089602344768332	0.6347778922634372	9455	3
cg08785534	11	68451827	0.465343249212048	0.23993522474905582	0.05244612226124171	0.2022528694301502	0.9038187515951177	9454	3
cg08785577	12	49730687	0.04082708688390384	0.25894347036882703	0.8747184544780651	2.5757503014920404	0.2758563138698585	9452	3
cg08785724	6	168743574	-0.028787612924048165	0.07472000081856274	0.7000350240561277	3.6322086745974786	0.16265817967314175	9450	3
cg08785784	16	50913892	0.06064987628176742	0.08182970442807841	0.4585892280082608	3.025562306670219	0.22029644699472406	9457	3
cg08785922	17	882831	-0.5817385495907803	0.48909880837555425	0.2342787408441688	1.351448825978265	0.5087877146467783	9458	3
cg08785985	16	80969861	0.14758143083621547	0.15579859738840107	0.343507447713577	3.9683721122014415	0.13749247974969267	9456	3
cg08786003	1	157670710	-0.23612702550334577	0.1289823889074518	0.06714653015972902	1.653544652687537	0.43745898491548296	9458	3
cg08786026	6	126068238	-0.01130458517635075	0.2523659734255635	0.9642711798715544	3.1263762058098354	0.20946720255930265	9376	3
cg08786077	2	37571732	-0.353451637293844	0.1854213134308405	0.05662319236233502	0.28949791820325127	0.865239476344114	9443	3
cg08786079	17	6931425	0.2083446870775706	0.1841201471531349	0.25781559633600465	6.754834911614367	0.03413549742924561	9457	3
cg08786112	7	81113240	0.0242759467841882	0.21974634164387202	0.9120345894058937	0.2722087788960289	0.8727515216836963	9457	3
cg08786136	16	89058615	-1.3479100976027714	0.7736757770036913	0.08147070502131339	0.5294253359209884	0.7674264244993636	9413	3
cg08786207	8	41559303	0.038060608146013065	0.37992508111899687	0.9202020224448951	0.04313460884458992	0.9786636068637998	9449	3
cg08786231	7	100739895	0.32272963978401414	0.27931698865550386	0.24791671026187465	0.4775902916670145	0.7875762041152519	9459	3
cg08786481	2	38830091	0.6687436209467004	0.9906741879800007	0.4996510463782402	0.014355266088364613	0.9046309162711219	5539	2
cg08786674	5	2890332	-0.22417938185825084	0.12298429832433162	0.06832924926349068	0.6439375769544218	0.7247208096169749	9459	3
cg08786822	4	3109268	0.10312803295791703	0.2586149055666327	0.6900622079564747	0.7151532837092924	0.6993690959440434	9456	3
cg08786829	7	41739801	-0.20064257943828104	0.44729829479949257	0.6537451321560802	3.5096143146073158	0.17294058940580737	9458	3
cg08786957	7	116502443	-0.19594684501858944	0.42294111135775525	0.6431523482917797	1.236154200257756	0.5389798460587581	9452	3
cg08787039	1	182921857	-0.05903223541937848	0.04866263183285877	0.22509475791644087	3.9966358887145566	0.1355631162736454	9445	3
cg08787251	7	27281964	0.09708912299669586	0.16325370193502112	0.5520352316301591	0.004776384376520965	0.9449009539423143	5562	2
cg08787268	17	47072857	-0.13947495581239072	0.2815155184785657	0.6202872906218042	0.6562705875003554	0.7202655656834848	9455	3
cg08787332	7	3849340	0.004272711295849368	0.2893659038166826	0.9882190456657077	1.7125374734066612	0.4247439608313769	9458	3
cg08787401	2	222383520	0.4316262849297167	0.5767850714686539	0.4542603886424883	4.657736252152397	0.09740593595674903	9458	3
cg08787664	8	105354522	0.24225404148120785	0.15880887153177006	0.12714838923157562	0.5050572717342786	0.7768339672065292	9457	3
cg08787769	16	2869479	0.15624539949722296	0.1660705196805708	0.3467880572263659	0.5886219236750571	0.7450447749254069	9456	3
cg08787791	13	43355737	0.10376948217853614	0.11783459525872558	0.3785144279786243	0.25331054501066314	0.8810373380474892	9455	3
cg08787837	16	86029554	0.004744715466897644	0.15464774323974778	0.9755241085628503	2.9991997092007883	0.22321946252130181	9434	3
cg08787968	11	32451777	0.0041579853019390964	0.08315830389270472	0.9601217165003183	2.023334233975046	0.36361228977544724	9453	3
cg08787988	2	27713044	-0.28999	0.431692	0.5017415385444237	0	NA	1088	1
cg08788055	20	48184061	0.10004457926274803	0.10089751396320815	0.32141878655404443	0.8856279945576576	0.6422266518837815	9456	3
cg08788246	22	20758901	0.2598379094777012	0.2723614987075671	0.3400742761047597	0.6219002641589293	0.7327504156977446	9458	3
cg08788291	17	73628166	-0.633712386502751	0.25207473750114295	0.011937513842702531	0.3992058203848732	0.8190559272725743	9459	3
cg08788540	4	2249988	0.13031791707171758	0.22590203010551452	0.5640218560444643	2.2479540489939605	0.32498474880836686	9443	3
cg08788576	10	75571325	0.6437845105255168	0.6730369163647103	0.3388011522730553	0.08247587344370805	0.9596007785187517	9408	3
cg08788681	16	58010056	0.4418076079448754	0.26456788496041794	0.09493488946083635	2.7487748410317225	0.25299452760309005	9458	3
cg08788712	17	55604163	0.15197628347497283	0.16331069105566906	0.35206256025337535	0.029673888699928985	0.8632322600015511	5487	2
cg08788717	11	8615506	0.181967138268219	0.7179344950032426	0.7999133474376426	0.13701450146384048	0.9337866894420209	9350	3
cg08788819	21	16437740	-0.542394827392393	0.36700012135459875	0.13943064536058386	0.8580921382304043	0.6511299315102284	9453	3
cg08788860	9	72873728	0.02398255939814984	0.5835106589192145	0.9672158039236379	0.29118138734103005	0.8645114807989988	9457	3
cg08788930	8	142201685	0.08252618439038474	0.14399624888985085	0.5665678931964814	0.5375908164090705	0.7642996090826338	9454	3
cg08789022	2	27484942	0.03066548429669809	0.19635015253534419	0.8758930779784694	0.7000480542025509	0.7046711583100214	9442	3
cg08789053	6	28979437	0.3332360092337246	0.39911358354169	0.4037513311172681	3.341898778641705	0.18806843069541887	9457	3
cg08789073	8	123964289	0.010434383215961388	0.20555001763415645	0.9595141897615589	0.5113165353842324	0.774406563321548	9449	3
cg08789101	7	156336675	0.28515353660652815	0.2637828924653752	0.27968998075223184	0.02900831691338996	0.985600520146779	9435	3
cg08789134	4	6579201	0.6321100350452935	0.7690178953265201	0.41109367843674605	0.004709341424704489	0.9452884039989456	5536	2
cg08789253	10	14478750	0.029378552631064703	0.13829842573837514	0.8317726095002149	0.7899015163869602	0.6737132132877848	9430	3
cg08789630	10	76599281	-0.1641164088463509	0.19912785125166188	0.40983952492539527	3.6423045001865066	0.16183916426515493	9456	3
cg08789696	2	2575895	0.11672417273755294	0.2210748362800807	0.597509824560739	0.2825096902606308	0.8682680096259261	9459	3
cg08789697	4	68801145	0.03644059918445575	0.1719055478331486	0.8321223599063982	1.2232716511769284	0.5424627684062935	9447	3
cg08789739	16	15820745	0.06079711297460788	0.23257122446508	0.7937741275231796	0.19850215318039022	0.9055153257791977	9459	3
cg08789908	16	67464707	-0.2511143613053994	0.5489574342631319	0.6473557713870381	0.09723781170381729	0.9525440695076821	9458	3
cg08789933	16	85667001	0.4490133302321585	0.173792393034257	0.009776972989354656	0.9074530884041625	0.6352564240487886	9454	3
cg08790004	16	28962265	0.05131852556082924	0.3197090414608869	0.87247435016794594	0.10773478096235606	0.9475577533483578	9371	3
cg08790036	5	118732897	-0.353218	0.403561	0.3814362286717303	0	NA	1088	1
cg08790158	8	126709639	-0.15698227068053666	0.18157204204427024	0.38727324079133935	1.9190229959223317	0.3830799756236829	9455	3
cg08790212	17	42297031	-0.9397878799244485	0.7499860792014262	0.21017886271612246	4.443604762892156	0.10841353008902532	9450	3
cg08790269	8	49782694	0.10994487552968053	0.2361679781453699	0.6415471180850432	1.6588846028782802	0.436292538205289	9456	3
cg08790301	8	30318172	-0.12348365389626637	0.11634141496621989	0.28851254549114497	0.43226257214709723	0.8056295269929135	9181	3
cg08790319	16	2203008	-0.5879520668997561	0.21221528659496358	0.0055962513535551825	1.5784140056510623	0.4542048356592955	9456	3
cg08790440	2	124782831	-0.032047352130492916	0.1717888027197292	0.8520127834643743	1.2641076546729537	0.5314990719293443	9430	3
cg08790487	5	179135308	-0.08816691855885622	0.16192779850620664	0.5861092072374119	1.061000954246735	0.5883104600601414	9455	3
cg08790491	14	58765325	-0.5565048094767917	0.6691052987721225	0.4055699196799475	1.1202247958435032	0.571144864745143	9434	3
cg08790581	5	106835992	-0.06776723846430183	0.15813227683298867	0.6682523445493569	1.6458137957239005	0.4391532237052952	9459	3
cg08790638	11	36476272	0.13242105947209387	0.208495357060987	0.5253454987542711	1.33527949367808	0.5129177660085701	9453	3
cg08790676	17	15686438	-0.10239539491494014	0.09670137257275505	0.28965327731367074	3.3211306139865338	0.1900315235821991	9447	3
cg08790734	11	64084599	0.028104490184688215	0.1232469107273401	0.8196197824389788	0.958661780664455	0.6191975643038142	9457	3
cg08790807	2	130475034	0.05682211026900815	0.14589434775525364	0.6969252611488097	0.3781847890282311	0.8277100272958491	9452	3
cg08790890	2	129200109	-0.3921219207639893	0.18282063065249546	0.03196523963916722	1.2735091438602895	0.5290064936173188	9445	3
cg08791131	16	58497801	-0.022584861770307958	0.5362945546717707	0.9664087815788293	4.8534045920519215	0.08832763121541257	9322	3
cg08791234	6	33267781	0.10111973766699019	0.42001884804982037	0.8097485149876277	1.0138827769381658	0.6023350732292483	9402	3
cg08791347	10	13831250	0.14165751392571002	0.141907834917566	0.3181649183875239	0.9027080922714583	0.6367653579500796	9441	3
cg08791395	7	157367778	0.09941382035405585	0.19838112185676185	0.6162828672385708	1.836405534401913	0.39923591657930896	9458	3
cg08791424	2	208795653	0.12579521694772186	0.26744537717581285	0.6380988805250096	3.0798713963637496	0.2143948869647842	9445	3
cg08791692	2	27193447	-0.858746418911113	0.8038797490355734	0.2854067030707437	0.07760289679719237	0.7805725625320931	5562	2
cg08791788	13	113160132	-0.1771181471902948	0.27404731716164665	0.5180818601650525	2.1429150305296187	0.34250894142686583	9457	3
cg08791813	5	80316822	0.09566920597295306	0.22211890644291776	0.6666780295702783	2.520366210876123	0.2836020926598196	9455	3
cg08791849	13	42846648	0.2262835573622778	0.4833432975916739	0.6396678679591685	0.8230618357557091	0.6626350334087432	9361	3
cg08791882	17	77086810	-0.030485042280387103	0.10816899554055583	0.778075466523193	0.7642134626494264	0.38201313836808315	5562	2
cg08791922	17	32964265	-0.02392699936183059	0.19654435627237185	0.9031061848819142	1.6663276222968517	0.434671888789986	9417	3
cg08791953	4	8307888	-0.5424379456311188	0.5331392645415168	0.3089435083950724	0.34189012401047175	0.8428678776707288	9445	3
cg08792082	7	157130291	-0.0650360733140167	0.46085062855147496	0.8877737168026926	4.35915613524916	0.11308923658562775	9457	3
cg08792129	6	99962992	-0.709572763177701	1.219641632812273	0.5607095448948178	0.44238820972699777	0.5059720149289115	5562	2
cg08792272	8	126959444	0.06322750831164017	0.11353307059099646	0.5775900896431454	0.39603893832216774	0.8203538813804907	9452	3
cg08792314	17	40714406	2.0726113308528187	0.7185291461139491	0.003920114842610733	0.5447427327347835	0.7615713865687075	9454	3
cg08792388	6	167560727	0.03496420262360919	0.07964562560281306	0.6606636016419793	4.862157167036933	0.08794192869581566	9456	3
cg08792416	6	80404639	-0.3906089242646838	0.2661355283661372	0.1421838832956352	1.0666529952915291	0.5866502296540078	9455	3
cg08792423	7	29847991	0.014657680486071245	0.23414324706348552	0.9500839641562553	0.09491001089102537	0.7580255042707487	5561	2
cg08792542	7	100773718	0.09223020098024443	0.19863262091546297	0.6424145211193486	0.6643194233030106	0.7173727409194547	9454	3
cg08792557	17	75210566	0.25726039180993504	0.24620950038810666	0.29607654004621153	0.45872214073916606	0.7950414157755331	9455	3
cg08792634	10	105881696	-0.5949271492787516	0.4932185542180714	0.22773496833395923	1.6732158070326149	0.4331774136876786	9457	3
cg08792677	11	75379173	0.6369643247148942	0.5950967907424368	0.2844599251126094	0.5033951411544126	0.47801211324818915	5554	2
cg08792703	11	60779666	-0.11744599357557209	0.20003992376790677	0.5571279722396879	1.4334999930933798	0.488336775925718	9425	3
cg08792797	11	61130133	-0.07889363229476337	0.45678472461346836	0.8628753518782717	1.357442431691835	0.5072652605568189	9448	3
cg08792812	2	70009201	0.006288769252941353	0.12725158290375202	0.9605846148277024	2.6352278030732954	0.26777347416744873	9456	3
cg08792955	5	15928366	0.3440811236969547	0.16861840529433877	0.041291542682509064	0.22573791065628618	0.8932677104204311	9458	3
cg08792976	16	760528	0.04315424703933359	0.11392337057291044	0.7048359032459754	0.1134421701962996	0.9448575674737352	9459	3
cg08792995	6	108145658	0.6846016227655518	0.6335004994544019	0.279846293966492	0.37608665396583263	0.8285788066351542	9456	3
cg08793208	16	66585449	0.7617761042621957	0.6665213840319468	0.2530746212550333	0.7689483106798487	0.6808085416311624	9458	3
cg08793459	17	57784647	-0.33318682049074577	0.1658851739700364	0.04458605945928991	1.1952994171576894	0.5501030203443779	9459	3
cg08793511	2	227698065	-0.015758452068234795	0.14954129740936264	0.916075398860123	0.3885254109724717	0.8234415532378896	9451	3
cg08793658	5	166211014	0.029881388204222696	0.17182426404201334	0.8619387986254138	3.0411810153512566	0.2185827740290562	9456	3
cg08793689	5	76114684	1.1313817932116492	0.5355871776213589	0.03465096467649583	4.898202819065955	0.08637116394351982	9452	3
cg08793792	13	112760644	-0.0658007085651691	0.06451770397788893	0.3077824893482582	3.3952886978621315	0.1831143699535159	9339	3
cg08793877	2	71115994	-0.32554698287869177	0.37490665723309746	0.3852074480481231	3.53229425408756	0.17099052608195578	9396	3
cg08793894	17	7227737	-0.14097334979768666	0.11082707141785944	0.20336890365588406	1.0578317693887622	0.5892434313554527	9456	3
cg08793936	18	77631638	0.24647671806096724	0.24739859008420398	0.31911716037149074	0.08497512504743013	0.7706651728358316	5561	2
cg08794022	8	116681611	-0.7435736155804948	0.3607202834055276	0.03926890560521045	0.0209719570706961	0.9895688076746819	9394	3
cg08794084	1	228509380	0.16445585596159382	0.21993367374264483	0.45460972780706	0.48304032173156836	0.7854329686206973	9457	3
cg08794135	1	21617100	-0.04073900782816953	0.4154042252102972	0.9218761061841269	0.5748608637592064	0.7501887541772417	9451	3
cg08794157	17	15164627	-0.09688195167484218	0.18714870016203597	0.604685982250122	0.11058379877241523	0.9462089098385712	9454	3
cg08794192	20	48532354	0.14200937493373647	0.6485924741034697	0.8266889335744911	0.8798133530821098	0.6440965275942736	9458	3
cg08794198	10	78111589	0.06758347466921541	0.1957169642153397	0.7298596021911096	1.0467974447448927	0.5925033675428095	9452	3
cg08794539	6	25772605	-0.20664271726863964	0.22817283764021629	0.3651258064629453	0.12241844779001798	0.7264261473586161	5545	2
cg08794544	11	45825518	-0.47078861636837654	0.2722659713754276	0.08378231023790571	0.6436814904875943	0.7248136111539382	9456	3
cg08794582	5	1524227	-0.8396911250857879	0.6984611480565474	0.22928542106007513	3.576372001258742	0.16726331017495608	9452	3
cg08794696	13	114057675	-0.4246637167647572	0.1779871316050141	0.017036284912272638	3.3359009026552133	0.1886332828124595	9458	3
cg08794763	19	2977843	0.030230949581942935	0.09525398213837494	0.7509613286077899	3.0003164318937063	0.22309486019145214	9455	3
cg08794928	6	144537264	0.5774546824746948	0.5941767757737005	0.3311218419525242	0.14438329782526638	0.7039617290519316	5558	2
cg08794939	16	88521230	1.5399457443556395	0.7502565801783696	0.040115387005660495	1.0317972586971504	0.596963904227107	9423	3
cg08794940	6	30711073	0.5224585672180888	0.6371756352063126	0.41223888059372354	5.793017987427708	0.05521564214143973	9456	3
cg08794954	11	79124571	0.04602761071142234	0.07455167887349269	0.5369761922520495	4.662835878862339	0.09715788537612736	9450	3
cg08795084	5	59971556	0.31308076156069226	0.28602139649052416	0.2736892477935473	0.8297295358180681	0.36235074819540913	5558	2
cg08795149	7	49167921	-0.03614879726668912	0.059217134048284686	0.5415671350413178	0.18951393812554843	0.9095939670825768	9416	3
cg08795170	5	108746307	0.06826361935648764	0.6561897097516772	0.9171452946388792	3.0545461897550874	0.217126945349559	9444	3
cg08795360	21	41033440	-0.3546876872472596	0.24020788768177453	0.13978655387389638	2.1429776592370327	0.34249821614865467	9453	3
cg08795515	17	80648875	-0.13574686171899034	0.24277011186296857	0.5760538618077269	0.8352031676863749	0.6586245828333138	9456	3
cg08795535	10	2777128	-0.051828464155112136	0.12935936863899367	0.6886742240330097	0.9530001865374244	0.32895679959622237	5559	2
cg08795557	7	70921332	-0.00798199092782571	0.15868175229117304	0.9598818233052602	5.691466480129177	0.05809165599018587	9448	3
cg08795589	16	88356253	0.31214924975084946	0.3522445080575261	0.3755248041995999	3.578648292837139	0.16707304843612988	9402	3
cg08795597	2	169059614	0.042287698613462266	0.11766179236747552	0.7192955540976222	4.2474189278230465	0.1195872003220325	9365	3
cg08795640	3	42631642	-0.09032326048731758	0.10195672028253075	0.3756724627665191	3.0924170256200094	0.2130542368026212	9443	3
cg08795786	8	144120335	0.02492602966857461	0.05636766357888256	0.6583412919056695	1.2961193131644737	0.5230597082172237	9391	3
cg08795861	17	38211681	-0.17704524124825455	0.25964163297271664	0.4953128732938636	0.022702100417421087	0.8802343339594568	5551	2
cg08795904	22	50695594	0.09813840205641934	0.21977259174363892	0.6552034500068051	1.2749590126671528	0.5286231375812352	9452	3
cg08795948	3	128337044	-0.4966604480759072	0.47179332586900624	0.29247499687421097	0.15628548079657167	0.9248324061754384	9456	3
cg08795949	6	166419138	-0.07912388444191738	0.10803743318674024	0.4639398868355557	1.0649452937861912	0.5871513553069633	9452	3
cg08795962	11	93862716	-0.44038643065240807	0.5424500657052291	0.4168794587674862	1.6611484398781649	0.4357989700020959	9429	3
cg08795964	8	72468987	-0.0574474346397736	0.18630361679600352	0.7578131061915628	0.23319772120464097	0.889942112414382	9448	3
cg08796240	16	70733832	-0.02951580708309035	0.1138089926912132	0.7953689677506223	0.6470737642464011	0.7235852700691561	9445	3
cg08796342	14	92334029	0.013664899059092996	0.20533468455312429	0.9469404332008221	1.637521595863518	0.44097777663112897	9458	3
cg08796640	8	119123054	-0.2836214793155119	0.475446183644827	0.5508162077545706	1.025486616763436	0.5988504917799559	9396	3
cg08796692	4	7192699	0.04682279619296528	0.10795213494140952	0.664479697106661	0.5038420021725806	0.7773061419843297	9459	3
cg08796706	6	33049360	0.29541984478100874	0.24404209731320606	0.22607627030563732	5.257590286271423	0.07216535880721316	9458	3
cg08796741	22	46663681	-0.003861329050416304	0.5409337155970418	0.9943045356936492	2.1839598194221783	0.3355514739625819	9456	3
cg08797194	13	96705123	0.19138394106653547	0.19688296342815959	0.33101593071321594	0.006850322432173298	0.9340370679584404	4944	2
cg08797242	6	100016838	-0.1389140623115078	0.24468345215736453	0.5702185229791217	2.389980005754933	0.30270698036579075	9433	3
cg08797423	16	66502262	0.37371114354772017	0.2337230533037006	0.10983202904179627	0.4416542908940112	0.8018552726464098	9459	3
cg08797444	10	116384079	0.05459750329395757	0.23542727163634367	0.81660935340827	1.0571411011785519	0.589446952347856	9447	3
cg08797454	12	69202718	0.23415475737624358	0.5697940860683599	0.6811119294079349	0.13563606678413898	0.9344304932549968	9448	3
cg08797471	9	90113120	-0.030827626328610535	0.3849311023317292	0.9361687869735582	0.6133312731432067	0.4335362769282807	5560	2
cg08797483	7	93204478	0.189624952654356	0.36678508762882317	0.6051617498075864	1.5613846585003852	0.45808875325132054	9428	3
cg08797518	3	121726380	-0.0375692165599664	0.24574814073614046	0.8784953444654525	2.4943225222686447	0.28731926464597457	9458	3
cg08797598	7	4751611	0.5201545584572821	0.23947871662870443	0.02985352564672697	0.0050650450792882815	0.9974706815901484	9458	3
cg08797606	5	87956769	1.0075122015484685	0.616631329999566	0.10228043845531717	0.0734463898634792	0.7863833840020316	5560	2
cg08797625	10	75633792	0.43284834882709383	0.3151474819929093	0.1696035834462601	1.2381108323900984	0.5384528112613567	9379	3
cg08797669	6	149638041	-0.006576939382782318	0.5697864753540554	0.9907903713222043	2.580672350180169	0.2751782594623902	9452	3
cg08797741	3	47555315	-0.06477138759914246	0.7638043698439827	0.9324195847481069	0.5308837452696381	0.766867017549288	9376	3
cg08797837	7	25019943	-0.8649307135573585	0.67084423639824875	0.1972879886107179	1.2923901409065692	0.5240359079151593	9456	3
cg08797864	3	185531258	0.005897726287532476	0.13194708700348579	0.9643482973469214	0.1396146025194845	0.9325735083327791	9451	3
cg08797892	3	119885187	0.1521321167220531	0.2631798675299069	0.5632278120434342	1.9211937380341795	0.3826644172643395	9455	3
cg08798148	7	102100221	-0.020704264798740296	0.27553359540923444	0.9401013863941193	0.21647058526533444	0.8974164161156764	9458	3
cg08798184	6	33267549	1.27076040694561	0.8192997850833035	0.12089395034099085	3.3470512914872064	0.18758454177153197	9417	3
cg08798244	10	101204204	0.42184808143950825	0.2408449338638305	0.07985397638695563	2.533168335804031	0.2817925356721191	9451	3
cg08798295	7	98972169	-0.14912319346906852	0.47092482215668735	0.7515013788496796	6.702890821316612	0.03503367943316278	9456	3
cg08798307	7	141190187	-0.11822578293073596	0.17304574140116738	0.4944770683580953	0.4320193297979883	0.8057275145608028	9457	3
cg08798492	16	3070269	0.3489479952753109	0.3765572443236758	0.3540928037891589	1.194467736670455	0.550331822887728	9454	3
cg08798523	13	25861533	0.3776934307876792	0.5657601830118077	0.5043980623500328	1.5683142167755544	0.45650432333080937	9459	3
cg08798685	6	27730294	0.04574717091316952	0.052420129706256785	0.38282533095763693	1.5533601010928617	0.4599304251802928	9449	3
cg08798692	6	33377958	-0.25753443565550777	0.3247121881576045	0.42771023480592263	0.34543903313768554	0.8413735730985537	9249	3
cg08798701	3	129118382	0.1084985851392977	0.38607410908570633	0.7786870358617474	1.6150135326559139	0.44596858514924986	9437	3
cg08798862	16	88832532	0.27876314916257516	0.19168311491483137	0.1458654707047139	5.322174525403494	0.06987221098142073	9458	3
cg08798921	8	104311352	-1.945744051092783e-4	0.3539105905646272	0.9995613358003911	3.5674164392195937	0.16801395801461333	9440	3
cg08798978	12	39840407	-0.17029874608425574	0.2106219079529757	0.4187729354723682	0.8503472087820498	0.6536562976756745	9440	3
cg08799069	10	126477246	0.0725227920834519	0.12373294955769079	0.5577925109693143	2.1878475810474756	0.3348998354496851	9267	3
cg08799173	6	41473208	-0.3098064775121346	0.3184015669052212	0.3305505659194202	3.297817687671905	0.19225957943334698	9442	3
cg08799191	17	80376884	0.17084430343500448	0.5973919213454754	0.7748906682182223	4.688887459005877	0.09590053393334876	9441	3
cg08799270	21	34099313	0.2120162624485131	0.23999209030574425	0.3770038750379913	0.2626578276019674	0.8769292928039666	9446	3
cg08799305	13	112187165	-0.0679740187215858	0.08139027743155744	0.40362683510950503	2.800938976909583	0.24648121668717515	9459	3
cg08799350	6	170535854	0.07700967037321471	0.16242673187126733	0.6354147400449628	1.007738873629934	0.6041882624502721	9451	3
cg08799394	10	97049193	-0.13618061582287497	0.23697334489169822	0.5655169447014379	1.3161643137802395	0.5178435253915106	9457	3
cg08799467	16	30960864	0.131058200362495	0.6223529089804444	0.8332111017765967	2.8733381888002674	0.23771825848951905	9459	3
cg08799655	6	35183390	0.41447759866394007	0.2684618774039269	0.12261318634082233	0.4691929764614955	0.79088991864071	9456	3
cg08799656	16	80654711	0.2510732586828732	0.2326633106803473	0.28053111987376333	3.042349675429821	0.2184550868574795	9411	3
cg08799692	12	56212243	0.4897133070478477	0.7641936001456411	0.5216372868335521	1.355460404804122	0.5077682164264831	9443	3
cg08799727	7	80549660	-0.20581490442059658	0.24221186186114374	0.3954747124090865	0.8490062434687271	0.6540947098441373	9455	3
cg08799766	7	2801832	-0.21583742820316143	0.15152323625101252	0.1543159544997808	1.5191393825984685	0.46786771124658083	9450	3
cg08799778	16	1017338	0.25660057320082946	0.20882708746702944	0.21915784963907448	0.621214447618553	0.7330017249608209	9456	3
cg08799809	12	111468036	0.01638078014241107	0.06329929338772955	0.795802686171856	0.530048697344303	0.7671872697571271	9407	3
cg08799816	7	4854126	-0.017091950559580675	0.05165915730250291	0.7407502112882007	5.097528100365358	0.07817823068424214	9457	3
cg08799865	10	104953198	-0.12446758534696697	0.7668464316436516	0.8710609793080685	0.7052979507905309	0.7028238585490816	9426	3
cg08799922	12	7245030	-0.0034553290836100425	0.08853327718518596	0.9688675934861806	0.1602539061714752	0.9229991613566252	9443	3
cg08799997	6	167737937	-0.007782739756163635	0.1976167540642989	0.9685850369354314	1.055972852042203	0.5897913633740363	9455	3
cg08800318	13	113104883	0.2140712207512019	0.10755783601314448	0.04655906516655858	4.809028791026756	0.09030933958399329	9458	3
cg08800396	12	114200279	-0.06807874528814042	0.06951481166738985	0.3274112335668732	3.5860830269975947	0.1664531295328206	9456	3
cg08800414	22	39965495	-0.047527827895785336	0.23516874541823482	0.83983780175241185	0.3535342524150382	0.837974904196927	9458	3
cg08800497	19	1970008	-0.24478817652349044	0.23499855491175686	0.2975701656297229	3.4458894284908235	0.1785396248852669	9458	3
cg08800530	5	175788722	0.09040435926616915	0.35021785867392086	0.7963007983374206	8.395560474589889	0.015028900414196793	9457	3
cg08800670	6	436684	-0.043070612507264065	0.19318796155197349	0.8235770137901981	0.3337684338650947	0.8462975925960421	9450	3
cg08800710	13	113488053	-0.08840389927361254	0.26271135765213416	0.7364894679609103	0.04087314102725797	0.9797708408648009	9459	3
cg08800777	2	241077006	0.02542233451960554	0.09301318251729068	0.7846074783845569	1.6242012183015633	0.44392457409254715	9456	3
cg08800856	11	64428347	0.19142268911098748	0.1969989806397195	0.33120289955892823	0.3148993560703868	0.8543198035778898	9452	3
cg08800869	10	135204621	-0.19096165713435342	0.18063333843211823	0.2904301924192237	0.7382788945694185	0.6913289997765019	9438	3
cg08800878	2	73152809	0.18594500591527055	0.2565853693228408	0.4686418615378527	0.14389456088392683	0.704439583230186	5554	2
cg08800893	22	36727569	-0.23736396967407405	0.624338851801511	0.7038084457784759	0.9534683459214719	0.6208075347899303	9459	3
cg08801017	13	19918525	0.01906246347124174	0.04166293511968524	0.647282887036283	0.20220707332667548	0.9038394475206001	9297	3
cg08801446	2	36626126	-0.38847219375435954	0.23535805478851146	0.09882879707509662	5.450981387860871	0.06551404748402177	9453	3
cg08801479	6	32165200	-0.027983968919817484	0.0996464168052987	0.7788387473544797	0.7332245793302453	0.69307830658194	9429	3
cg08801671	11	66405978	0.023939046483637993	0.9459388484101802	0.9798099454555836	3.2775753924639455	0.19421534762903864	9379	3
cg08801710	12	115957134	-0.028384081740463578	0.11511234680795288	0.8052354409364564	1.4687440381634618	0.4798066738220255	9452	3
cg08801795	2	220361916	-0.061998996049710334	0.22107631162342178	0.7791387195765673	3.012688614591375	0.2217190348848385	9457	3
cg08801806	5	175297573	0.0877972605607964	0.12616080976547017	0.486481761911372	1.8123886699713208	0.4040590149882098	9458	3
cg08801887	11	67811194	0.346067944860444	0.22852042297502437	0.1299281724979105	5.028398692788363	0.08092768131428874	9441	3
cg08801971	2	148531301	-0.10333028152843461	0.06694179234244431	0.12268913656245004	4.414729292851711	0.10999012978687488	9443	3
cg08802053	5	92932045	-0.07427478182083261	0.1852389204191659	0.6884440719222609	0.15291028302691698	0.9263944700106168	9458	3
cg08802149	11	4590536	0.1179273846679568	0.18355428679717928	0.5205706716530255	7.232711977570518	0.026880450903468897	9386	3
cg08802167	14	74959978	0.3118920152130731	0.6145825873429611	0.6118139069692163	0.7474233575277964	0.6881752987808187	9459	3
cg08802203	2	233415465	0.4734137990828067	1.019437571491144	0.6423703311617377	0.22707566098794948	0.8926704256092487	9384	3
cg08802358	5	176524797	-0.4233392832629375	0.20782178138187063	0.04164699722153926	0.042035061053623674	0.9792017984956121	9427	3
cg08802375	16	2570187	0.037647201046292954	0.5177738332096862	0.9420370972762738	2.708381296758776	0.25815614901961337	9456	3
cg08802396	13	114889131	-0.4203357881410056	0.23093639496019422	0.0687382028923526	0.082902550076769	0.9593960807398373	9444	3
cg08802409	3	50649298	1.3251661015995173	0.938409543469753	0.1579086021505714	0.2446383499980743	0.8848658963543844	9452	3
cg08802462	11	487611	0.11226992091481598	0.3200566070907362	0.7257523143011089	2.1867482885327494e-4	0.9882015860029574	5561	2
cg08802482	7	2657119	0.07902797411950487	0.08765033738301431	0.36725465906441035	4.4578893201264425	0.10764196908301131	9434	3
cg08802511	4	183245061	0.033693766978246685	0.1403559893066958	0.8102842500617597	6.05710896247997	0.04838552979006682	9456	3
cg08802533	2	27073253	0.34947125484426544	0.11998616492810062	0.0035843770981695464	1.056535481313279	0.589625469766849	9456	3
cg08802604	6	167039963	1.053610824556427	0.4715091590216242	0.025446901877223916	0.6831013193923656	0.7106674645100735	9449	3
cg08802607	3	10380471	-0.4126220226520801	0.18403800153472225	0.024958273949239586	0.980154368994717	0.61257911074891	9458	3
cg08802652	6	39076528	-0.19795425139151623	0.19063682213211658	0.2990912533089213	0.5875069969585898	0.7454602258762534	9404	3
cg08802696	7	44240534	-0.2915893587303579	0.31963611989577545	0.3616349742775715	3.5596391028583656	0.1686685805269918	9334	3
cg08802761	5	31638939	0.8301614608905514	0.7100447204742398	0.24233601064151072	0.6164590820033327	0.7347466441703546	9456	3
cg08802770	5	306786	-0.25735872183456593	0.6074835676647984	0.6718231159670744	3.1049412112371373	0.21172424002631307	9356	3
cg08802841	12	89748726	-0.021496536839780596	0.054938809028466505	0.6955892090930749	5.796046435892411	0.05513209654744909	9459	3
cg08802933	2	219282528	0.1926375952494506	0.13085391138119024	0.14097829293484962	0.5125624270602742	0.7739243002034876	9455	3
cg08802983	12	132690029	-0.035484398651535035	0.08320705139137646	0.6697733936908081	0.14303875866797797	0.9309782356818764	9454	3
cg08802990	12	32260376	-0.71740343295529585	0.5998366574840092	0.23169734587183477	0.498282408355998	0.7794699012068826	9456	3
cg08803023	10	72203124	0.13964282418448445	0.17696638385888683	0.43005801802793236	3.41403057356301	0.18140643156386801	9458	3
cg08803129	18	33708920	-0.5850892554381009	0.8503712334993927	0.49142771694548143	1.0841932057734316	0.5815277406171582	9458	3
cg08803144	2	216176550	1.09409269548635	0.6830383133503675	0.1091992196053498	1.8910565176553573	0.3884743017096906	9459	3
cg08803263	16	80966302	0.4745535466472086	0.3111473240226271	0.12721591383030648	1.00144767930363	0.6060917876267629	9435	3
cg08803490	12	80288661	-0.263610650331006	0.11004057714512523	0.016594238815515142	0.9889004944058486	0.6099061127392339	9304	3
cg08803500	12	54338824	0.7012412632978486	0.5890618946091144	0.233874551969932	3.0560000722187786	0.2169691641762082	9432	3
cg08803571	3	58292201	-0.5752704354550977	0.8017118250039548	0.4730331690028584	3.786181053736823	0.15060563807977365	9392	3
cg08803878	11	93518129	-1.1747775758570733	1.0303853017981426	0.2542303737206879	2.829278276181304	0.2430132918683906	9456	3
cg08804013	16	69600791	0.14686860455786355	0.5632663521301929	0.7942895450414772	1.53028472143296	0.4652676904176358	9459	3
cg08804111	11	102638778	0.09704264553730069	0.05570909474627494	0.08151660335150775	0.18941784016731242	0.6634015863209541	5552	2
cg08804207	17	20812157	0.0926263442806953	0.14429413018624654	0.5209203746211772	0.7480095802196933	0.6879736163518926	9456	3
cg08804258	3	8543341	1.1088476836878587	0.5838466733101052	0.057536815691876006	3.1872717648515185	0.20318550846590483	9444	3
cg08804421	17	78936797	0.12583962742134244	0.34724555893867126	0.7170577939580709	0.8629490192628726	0.6495506196118598	9452	3
cg08804517	3	64085079	0.2894636963679527	0.2488800513461407	0.24480309948941523	1.330808710914781	0.5140656204361649	9459	3
cg08804537	11	1096283	-0.3420987787333311	0.27557803199392317	0.21446309745642578	3.3998017141073937	0.1827016367334077	9441	3
cg08804626	6	1953086	-0.06812701503889672	0.1883818371429501	0.7176186593076754	0.5562330427355257	0.757208585393687	9445	3
cg08804742	3	11939840	0.14348204419114	0.20073681564287085	0.47474689458786506	4.384671480717073	0.11165564520438498	9456	3
cg08804807	5	173315313	0.09200062632710612	0.5670125714493953	0.8711050476779992	4.1893065405518675	0.12311292316429048	9439	3
cg08804846	2	207308004	-0.28379400281437683	0.7827125729015534	0.7169204871916415	2.8752174671235418	0.08995282284491737	5561	2
cg08804892	3	42201374	0.06541290135469134	0.1036907504864926	0.5281411838473169	0.38736706273291865	0.8239186074100533	9455	3
cg08805037	22	20009275	0.02330341390500845	0.414592702180595	0.9551761325627167	0.1153258290072271	0.9439680917656522	9456	3
cg08805041	16	621841	0.14137401210847875	0.12803686317428997	0.26952092869928407	0.3879410358778981	0.8236821877591575	9452	3
cg08805054	11	118781728	-0.20001828213903416	0.1271835914758466	0.1157944058412507	0.38992675683462097	0.8228647921152632	9452	3
cg08805144	3	54157353	-0.4213449705311459	0.39551695811641246	0.28673932918851514	1.9876988529370756	0.3701490833707407	9425	3
cg08805160	11	8704501	0.6753074545931186	0.428160118305062	0.11474235931101477	0.2606727086963307	0.8778001293700314	9444	3
cg08805208	12	131589169	-0.16640896484005352	0.2464267610282432	0.4994929862542924	0.3066505503905814	0.8578506388903834	9254	3
cg08805241	17	55110904	-0.013146224465770094	0.20953757452977537	0.9499741640311387	0.484470886695324	0.7848713630548096	9452	3
cg08805338	10	75255936	0.07359669903162375	0.6121510607824029	0.9043038302027301	6.3833748631166465	0.041102454808685907	9442	3
cg08805386	8	37797731	-0.3265338457495146	0.1819818463487475	0.0727619505587492	2.8402901915088234	0.2416789477636556	9455	3
cg08805661	13	111361529	-0.19035901268373914	0.15210953918768988	0.21076667753843317	6.422953310549671	0.04029706444353493	9448	3
cg08805662	2	70369329	-0.059297158279002865	0.6424590520575502	0.9264619294497146	2.5923670737747173	0.10737975090607159	5553	2
cg08805748	6	30538523	-0.002764459378907221	0.18740365043518475	0.988230541615432	0.5642528504858739	0.754178331326934	9437	3
cg08805821	21	38083586	-0.012058025430818577	0.0471964082397717	0.7983476918852752	0.482135275260749	0.7857884757203998	9358	3
cg08806120	17	56679904	-0.0698225321293048	0.20083395719553856	0.7280933016208188	6.215876494524293	0.044693006342653586	9448	3
cg08806153	2	176971961	-0.1669958893880888	0.4082507966200578	0.6825013486929093	1.2524117872421234	0.5346163492034264	9458	3
cg08806184	2	27068081	-0.0633712062354334	0.07999963578110167	0.428276900890423	1.419423548535508	0.49178592239318786	9458	3
cg08806263	16	699293	0.6713756462755298	0.5250693631917553	0.20102321606587026	0.49597248968821395	0.7803706773245308	9431	3
cg08806348	19	14201154	-0.3503686427336876	0.3269255129066505	0.2838512680781116	2.9295028289942424	0.23113544125634108	9434	3
cg08806401	10	63709410	0.04884499313531957	0.10834102447745624	0.6521013726553323	9.501148243864385	0.008646729500749595	9429	3
cg08806444	3	5163989	-0.01715869394663007	0.5400046851862432	0.9746514171097072	2.0675546274698178	0.3556609769750751	9398	3
cg08806496	5	92918943	0.13134329528698607	0.17863733861394904	0.46218659836335735	4.376224889864914	0.11212819714091037	9457	3
cg08806558	12	102874972	-0.2881900572580219	0.18044462690517077	0.11024101758605814	2.662568088570384	0.26413787872164896	9456	3
cg08806578	3	51864587	-0.8094310410666657	0.5726784856544219	0.15753441541971874	5.230384672011115	0.07315371724903529	9389	3
cg08806611	12	6937571	0.016645773283692267	0.2888841625048058	0.9540505799075337	1.564078899576074	0.4574720679516363	9445	3
cg08806622	17	27279525	0.01772255106655231	0.20637185599484564	0.9315643679060112	4.746820382085019	0.09316248208781695	9443	3
cg08806632	19	13214412	-0.2385469810078602	0.25551548198962765	0.35051485574526686	3.099360754886758	0.212315823909406	9456	3
cg08806644	12	123632825	0.041836794808351604	0.2638912987094699	0.8740328912697546	1.7934037624643446	0.40791278844731677	9455	3
cg08806699	1	10057970	-0.09032989710360352	0.22769353458929206	0.6915761588684071	1.668757300960538	0.4341441529050965	9457	3
cg08806779	16	86965605	-0.22333599398128964	0.36379716079988844	0.5392797445053805	10.710972261910218	0.004722173344797093	9450	3
cg08806986	17	40086969	0.025522138631001	0.676225173469346	0.9698933319259555	1.495305997459752	0.47347649965416555	9458	3
cg08807097	12	114843955	-0.06865783558680888	0.28818018336346346	0.8116901407808792	1.7933831086103074	0.40791700095466416	9455	3
cg08807101	21	30365312	0.007087004976382137	0.3142652402184482	0.9820084059849895	0.432021259397773	0.8057267371953586	9427	3
cg08807414	16	85608505	0.3303112390516883	0.2412776781994014	0.1709965573855505	0.494860077528503	0.7808048449719492	9454	3
cg08807541	12	10766485	-0.5145610649908702	0.24458957834193196	0.0353982124255722	1.9945732636600897	0.36887898899486904	9344	3
cg08807892	2	162101083	-0.5013840999168379	0.23363611767555303	0.031872640156600615	0.007665122615851727	0.9302337984791487	5491	2
cg08807918	2	215283301	-0.18666465813497435	0.19145594424035206	0.3295729229933665	1.3822860991254289	0.5010030703050213	9456	3
cg08807995	16	586923	-0.4930120499477066	0.32196781666175606	0.12570851495861604	1.8577953500189037	0.39498887658989107	9454	3
cg08808042	16	88053104	-0.09902986988003756	0.4113940071642202	0.8097738241897784	0.7217186525995227	0.697077051978189	9405	3
cg08808128	2	29338432	0.9198440912883201	0.5796898872734104	0.11256100584512575	5.641554968847547	0.05955961802761143	9424	3
cg08808205	6	34430625	0.021007728579149114	0.11965722758979763	0.8606349958310936	1.2877885340282438	0.5252429996422358	9372	3
cg08808367	1	178063320	0.3550135423101674	0.24599394268822106	0.14896976728447028	0.10747901412520486	0.9476789380217437	9432	3
cg08808402	5	115910732	0.2469957507309647	0.507570786665133	0.6265253371731117	1.0916492849592656	0.5793638182760721	9456	3
cg08808571	4	17513338	0.35753786673213567	0.39740619621543494	0.3682912929411364	1.565486673250493	0.45715017268682456	9458	3
cg08808615	5	1552259	0.435958908260706	0.257052689954686	0.08988768795649377	5.179343957927077	0.07504465227306813	9458	3
cg08808677	2	6911141	-0.027696717786471703	0.1747110475671871	0.8740401958138913	2.409693486968261	0.29973793278462235	9447	3
cg08808720	2	149639914	-0.0010438271122260286	0.25766232396552197	0.9967676637931352	1.0307115458174942	0.3099916046105399	5560	2
cg08808724	1	9555113	0.07412960872343781	0.057113925033943996	0.19431300263981824	0.03928864356562822	0.9805473706317104	9458	3
cg08808798	19	52848616	0.14993962310351538	0.22986809462030555	0.5142170176940093	3.3790565280235807	0.18460658902722446	9458	3
cg08808812	16	81580500	-0.09733416532370716	0.24547896952400744	0.6917309380651007	1.2524423247683614	0.5346081863353495	9456	3
cg08808904	19	41060475	-0.14649242214801994	0.14226401173039946	0.3031403948669826	0.46315309338202704	0.7932819700691388	9458	3
cg08808959	2	240308810	-0.08727760181819745	0.209752201760066	0.6773378392954204	1.572227063290144	0.45561208074225995	9442	3
cg08809070	10	29827500	-0.1327534908247769	0.17818504472699262	0.45625261066247996	2.374836127907624	0.30500775881706416	9427	3
cg08809223	6	31134812	-0.015010145979157334	0.1535808642719429	0.9221431351621658	1.7137218296650127	0.4244925112061055	9442	3
cg08809251	11	129722454	-0.03512656442688538	0.15442056621647	0.8200556850816655	6.064877260599291	0.04819795769483913	9448	3
cg08809260	2	177054140	-0.015719433688386193	0.24672682747872973	0.94919963327271	2.790950136243293	0.24771532675441596	9456	3
cg08809333	19	8118857	-0.12506842521168712	0.19316266536426416	0.5173231343525716	3.930382205183893	0.1401291050217041	9454	3
cg08809403	5	172192182	0.9751081115869306	0.6955319269779734	0.16092711818744251	1.5347923417127054	0.46422024619281327	9453	3
cg08809405	16	5967334	0.008400244062189961	0.05860622734720163	0.8860266869480329	0.8211987787621382	0.663252584413855	9459	3
cg08809408	16	2820942	0.09727485002849115	0.22727756343640537	0.6686509510023759	0.5957876394571464	0.7423801616901028	9456	3
cg08809418	12	56881865	-0.06892512770060259	0.5705597093361006	0.9038473471547684	2.3929545727468744	0.30225710389962696	9456	3
cg08809542	4	146858263	-0.16870491429478227	0.6949993999551488	0.8082059713528222	0.39896188575829294	0.8191558314158541	9457	3
cg08809919	7	1248786	0.23350771157591774	0.21564411935350336	0.2788802022827053	0.8123751524267556	0.6661851952080197	9457	3
cg08809979	16	69373666	0.848656041285521	0.5756618560498373	0.14042058060175128	0.5531119537600327	0.758391165572192	9453	3
cg08809982	6	138030371	0.16153651695951288	0.1944676703640666	0.4061657236497244	1.1253563737508268	0.5696813059546454	9443	3
cg08810007	19	47921399	-0.09558979648191111	0.15226592890540988	0.5301468147811083	2.4879338808804623	0.2882385219384898	9459	3
cg08810053	6	31926072	0.060514937473987174	0.1109679256305412	0.5855216259385196	0.944667521999429	0.6235453630597898	9455	3
cg08810065	14	31028151	-0.2419157313979206	0.7355903729808477	0.7422517666143393	2.4983740730435477	0.2867378094989233	9455	3
cg08810072	17	70096764	0.0014476990192344927	0.08074302618994085	0.985694927913853	2.3182555217864493	0.3137597350739932	9453	3
cg08810238	17	27225046	-0.12457109592871193	0.2013370787726748	0.5361014259302218	0.8135374143252865	0.665798166841115	9458	3
cg08810397	16	1521676	-0.16384850884120056	0.10152473623261979	0.10655395434199773	1.321058486875236	0.5165778666865991	9459	3
cg08810419	16	84696447	-0.21120073257035446	0.19878468496198518	0.2880270077560256	0.2839310252685225	0.8676511789734801	9447	3
cg08810464	13	34713954	0.01081429186136846	0.05953107302066265	0.8558511787229508	0.6899298661575044	0.7082451890106115	9456	3
cg08810582	12	69139650	0.3324438841488999	0.24974994952331528	0.18315383487754172	1.6461619777623535	0.4390767777274559	9455	3
cg08810584	6	108455272	-0.17024287877890257	0.5268963197616318	0.746615661382645	5.53943801252643	0.0626796148470688	9453	3
cg08810664	4	183673157	-0.1841000102309115	0.18359661409690126	0.31598542745165437	9.972963150005686	0.0068296518864804255	9456	3
cg08810779	6	30640919	0.19584435793999333	0.549514163217481	0.721544422101575	0.14802150725145796	0.9286617073071624	9458	3
cg08810813	16	686527	0.6765789955807819	0.7855218564737207	0.3890665126405995	0.5476121465188829	0.7604795382800288	9457	3
cg08810842	8	22548546	-0.4048577964717965	0.17426186947755082	0.020164522073161717	11.116588735925273	0.0038553465955161502	9448	3
cg08811082	4	24474861	-0.17809060844210012	0.563946799050415	0.7521594204083759	0.5391171055686353	0.763716560482119	9456	3
cg08811171	4	82226093	-0.1528157822327387	0.2175857594632145	0.48247689638722835	0.6319803224108097	0.7290666232690889	9457	3
cg08811210	6	28963785	0.1497044859285702	0.12115827519820058	0.21660322965171044	2.8824897109857592	0.23663300136350882	9418	3
cg08811227	16	24697469	0.13621312644976263	0.18349863478674505	0.457898693086211	5.965935529183588	0.05064231615208196	9455	3
cg08811259	6	56878665	-0.02293562566616189	0.17512089471242678	0.8957988493666568	5.404181399439864	0.06706515296927963	9453	3
cg08811309	5	87968749	-0.36505320897260574	0.19114865627199434	0.05616065041662987	0.09808792200282232	0.9521392717825832	9456	3
cg08811314	16	81479837	-0.11062521728026438	0.2788687676980026	0.6915940499510017	1.8909023174731363	0.38850425426840424	9451	3
cg08811332	21	43185385	0.23941197534420167	0.1493713573806999	0.10897946188005767	0.13500066319078668	0.9347274106646728	9456	3
cg08811336	10	3148096	0.19870287208077791	0.25598016580095023	0.43760538241913094	3.978658794977475	0.13678712448447214	9455	3
cg08811443	17	80819108	0.13492264828408468	0.2218659847941461	0.5431033879242158	0.020921903097292978	0.9895935739099826	9459	3
cg08811581	11	16902852	0.4169587962013748	0.1744144022844773	0.016819889087572763	0.3520997377245698	0.838576163455117	9454	3
cg08811588	7	100473311	-0.09437490213012621	0.535738838115368	0.8601694934395148	0.8441487779448897	0.35821290770708836	5554	2
cg08811663	2	201672790	-0.02820816617602075	0.11248639545350322	0.801992261619011	3.3089170920325848	0.19119555127679744	9352	3
cg08811815	16	57723044	-0.37036700334239914	0.33430635559341176	0.2679192281362469	3.432608253000971	0.1797291782255824	9456	3
cg08811888	22	39262900	-0.19947066068120398	0.42120763734588057	0.6358076567445488	0.41642983386962495	0.8120324984214649	9454	3
cg08812108	6	2515318	-0.046175723874718695	0.26016580845222664	0.8591268566784988	2.3136968825266715	0.31447570945447106	9389	3
cg08812189	3	147110367	-0.41462098519777685	0.25414565501673264	0.10279950350895826	5.221012133585579	0.07349733978697812	9456	3
cg08812235	7	23397533	-0.06162036946439372	0.2845974386767666	0.8285842664118279	0.05101872541740168	0.9748132520304983	9458	3
cg08812242	19	14606902	-0.07113127470792133	0.47839673182354037	0.8818007849101059	0.7639057146018825	0.6825272286227045	9438	3
cg08812266	12	132653105	0.11329468450422583	0.12068410698770829	0.34784856654080754	11.199929027549985	0.003697994942035158	9455	3
cg08812276	10	103577320	0.2677977792512806	0.6371008774962327	0.6742384727114138	0.2280757975077303	0.892224141058528	9457	3
cg08812504	1	180123798	-0.02635039296997318	0.5800047396613583	0.963763500456045	0.5711800966466418	0.7515706604532866	9451	3
cg08812555	10	54074788	-0.10970424527206224	0.17407312880437673	0.5285511140401994	0.845160047205326	0.6553538084556432	9443	3
cg08812593	22	46318765	0.07275358039730674	0.1757206607239684	0.6788523228616943	2.60852957612744	0.27137197763745996	9457	3
cg08812689	3	172042767	0.1877098103237663	0.26642567605637585	0.48109125775410266	1.8638417686566342	0.3937965457782848	9457	3
cg08812692	5	178052235	-0.0456461286454057	0.1398564782200802	0.744138104620564	0.43272001120990883	0.5106572895914108	5561	2
cg08812784	10	126075559	-0.29687623310171635	0.24214768538821904	0.2201937473970309	0.18056348596653404	0.9136737278427041	9457	3
cg08812802	12	49686619	0.06719650566979736	0.12476950994972093	0.5901869628365086	7.846857201333504	0.019773184039570426	9454	3
cg08812889	4	174439925	0.20045635039187706	0.1427084170486178	0.16012335353623008	0.9596249059154651	0.618899453684269	9447	3
cg08812936	3	178254213	0.0771407404304637	0.06323186287332361	0.22247765852819215	0.928661582475193	0.6285555993895157	9441	3
cg08813062	2	175199576	0.11265237890559315	0.238774457972711	0.6370737673842669	3.292228532162093	0.19279761521846064	9452	3
cg08813099	3	138067623	0.03649519886941723	0.39475602390841424	0.9263405062597472	2.0398045574228627	0.36063017969708117	9422	3
cg08813197	16	72993866	-0.4529230003849693	0.2945772158220068	0.12416216752352145	2.360350743635723	0.3072248552950973	9453	3
cg08813236	2	46844324	0.49224348194979267	0.6569228832997068	0.45366616584410197	0.040136346038693885	0.9801318524813507	9456	3
cg08813325	4	7699611	-0.3889615925416967	0.19859396932120707	0.050162338309885375	3.481407509567713	0.17539692075026805	9442	3
cg08813349	13	100630430	0.2913393961208564	0.32193846923067615	0.36548993729894613	0.491552492259832	0.7820972026246477	9457	3
cg08813377	4	190569726	-0.05427900048925247	0.20890021893659133	0.7949932227531399	2.8376732803014244	0.24199538091136988	9459	3
cg08813379	2	75062105	0.25689063197380557	0.6570079042850122	0.6957966267580011	1.4363948948270855	0.48763044374996867	9413	3
cg08813539	10	29011452	-0.07920196389919412	0.39799381153895125	0.8422603950756249	0.3677659141610815	0.8320331817205396	9459	3
cg08813545	2	228681090	-0.13971893060998686	0.10788525822098145	0.19529618115187272	1.871560441238127	0.3922796814055942	9199	3
cg08813888	2	662396	4.325303855888259e-4	0.14618393173455935	0.9976392151374034	4.536816295558293	0.10347676877208617	9457	3
cg08813925	10	31996740	0.5385240894817693	0.5565947665868354	0.33327739660226685	8.98162485515216	0.011211531551163017	9454	3
cg08813936	6	33420121	-0.04638314553400356	0.2391173229572258	0.8461942691402456	0.7254472014276835	0.6957787196654309	9458	3
cg08813944	17	71258589	0.29605807748880053	0.13049423756837783	0.023283870708405475	1.5302887053007006	0.4652667636360876	9369	3
cg08814020	2	86289505	-0.063786984192331	0.16932819266408988	0.7063919364522893	3.7814683139726117	0.15096093911534966	9459	3
cg08814105	5	172662130	-0.47847175176153567	0.3592026267313546	0.18284751596685497	2.0301408748433407	0.36237690403872197	9439	3
cg08814206	6	32122676	-0.13932387735765062	0.7660157294149341	0.8556759409367776	0.3651328242331192	0.8331293122100109	9454	3
cg08814268	7	2167433	0.41733514602475896	0.5778514884322289	0.47016003307561294	5.847932424073919	0.05372019851135313	9439	3
cg08814373	9	136858163	-0.6731769704270713	0.6645878485037069	0.31109647198533263	0.12466540173308925	0.9395702389521904	9443	3
cg08814381	12	112279495	-0.10246703147818643	0.6722306069179169	0.8788490639509893	2.047395294444444	0.35926404939289214	9449	3
cg08814405	7	19183753	-0.13756899482690133	0.28780695365387565	0.6326569539194185	1.3540342851603597	0.5081304146596021	9403	3
cg08814531	6	33280571	-0.7461262809740075	1.0011711456627843	0.4561184977110617	0.006247492314712826	0.93699994820621	5558	2
cg08814536	13	106567330	0.09235782780838547	0.0930031879685359	0.32068028614612787	0.48587826659379313	0.7843192512457342	9376	3
cg08814749	5	19478817	-0.17573831256547023	0.11496026516527409	0.12634194937793497	0.9067479795496057	0.6354804259976632	9412	3
cg08814800	4	174421377	0.08113432780206081	0.11448048694766805	0.4784997849368129	2.8867170962582906	0.236133360161015	9459	3
cg08814849	19	10624868	0.05423395642730033	0.49984839768349215	0.9135984373848405	0.8487394410102189	0.6541819727028361	9449	3
cg08814947	19	51529999	-0.06464872757068514	0.07248278547560541	0.37243668981653955	1.3064233018470108	0.5203718374531798	9452	3
cg08815081	10	28035731	0.4949510775930955	0.19167221566643175	0.009815029074462338	0.15586384305856893	0.9250273988506695	9454	3
cg08815110	17	66291422	0.2326509109193806	0.17178213802792752	0.17562887678410655	0.3166722891050343	0.853562813249793	9459	3
cg08815198	6	2637712	0.04455548029163931	0.2073212336807248	0.8298372100369875	0.448014404964045	0.5032793930675188	5558	2
cg08815261	16	81364200	-0.03267091071982555	0.15253630706987287	0.8304031927547268	0.8968680761285781	0.6386274352522082	9453	3
cg08815286	3	12838136	-0.4297675372106614	0.7031591310353251	0.5410703122608113	0.7224562340356092	0.6968200238293695	9367	3
cg08815306	16	22154776	-0.05171239031497364	0.09760570989736811	0.5962443165377578	4.981749030052547	0.08283749225813339	9455	3
cg08815320	16	70488062	0.020177739978797533	0.5153755789443708	0.9687695812449669	0.11919555631107054	0.9421434080426823	9458	3
cg08815340	6	5026435	-0.06258058130285334	0.1807907451192063	0.7292305503993206	2.4683485415415714	0.29107501230905897	9451	3
cg08815352	17	61698753	0.057311224811329955	0.10397714009637675	0.5815030061995022	1.1962239284771072	0.5498487908738334	9413	3
cg08815359	3	11606853	-0.02539098640010744	0.24597540155781233	0.9177838322686337	1.641583531479414	0.44008307382660883	9457	3
cg08815365	5	167142403	0.06036659878718436	0.22221089138290975	0.7858807332484602	1.0096764938924112	0.6036032021923486	9454	3
cg08815398	12	65218869	1.076538099385794	0.8294905757036266	0.19434561513927356	4.812069217612859	0.09017215442724054	9447	3
cg08815403	4	88244142	0.0622093764625769	0.19364243839122663	0.748014122809227	0.44398174145986724	0.8009226761406962	9450	3
cg08815479	1	15573596	0.015488909308802848	0.1438301926101739	0.9142425074740173	0.6853600906066335	0.709865299966007	9459	3
cg08815506	4	176826907	0.053484397234454355	0.12474084813129972	0.6680949086156704	1.6718214029750078	0.4334795311655548	9443	3
cg08815583	7	780240	0.07777966123948975	0.23104252952322127	0.7363833906351624	0.36563647933649007	0.8329195337101912	9457	3
cg08815652	15	71055727	0.5605610345119814	0.5172298021966327	0.27846431031393315	0.09915620754466012	0.9516308292761857	9421	3
cg08815670	10	76995827	0.05547353714746975	0.550757044082074	0.9197708783922369	4.389598971727061	0.11138089270949753	9274	3
cg08815727	8	143529024	-0.5154582263718748	0.5428672909347617	0.342361002872126	2.7912812771355617	0.2476743158124446	9456	3
cg08815745	17	36828454	0.05856302996894822	0.15473294208463834	0.7050754594283382	0.7058625132754706	0.7026254925558697	9394	3
cg08815785	3	178970966	-0.16406180181560706	0.11332485936826353	0.14769750628916153	0.7141660038783288	0.6997144176707374	9249	3
cg08815845	17	40020462	-0.29087583072552786	0.1800823477132241	0.1062591888908869	0.5105514166158375	0.7747028764946096	9443	3
cg08815970	10	134994424	-0.33412430090673906	0.22062524048897814	0.12991357790574734	1.0566700666352082	0.5895857936349872	9458	3
cg08816023	5	142065539	0.4693207970066942	0.21193384496815842	0.02679657596271664	2.016953436801333	0.3647742104203378	9458	3
cg08816037	3	160167507	0.037777367462568295	0.30734267529820347	0.9021735248792584	1.5800178338725686	0.45384074839527633	9449	3
cg08816228	19	1379219	0.06968478472550715	0.21179680899772355	0.7421427172069619	0.5270584284540429	0.7683351757930952	9455	3
cg08816248	14	70883859	-0.1656916498056999	0.40715263584554445	0.6840431158617266	1.4252876371594545	0.4903460961254372	9434	3
cg08816443	16	926409	1.2989344364825273	0.6610963336075257	0.0494352254540013	1.6121245127524397	0.4466132567138072	9277	3
cg08816590	12	54954337	0.038946155008193865	0.07835192038524992	0.6191417957716421	3.0174346892712345	0.22119351112644983	9376	3
cg08816858	7	148879377	0.0757613718769287	0.20458189054897935	0.7111418661611326	4.03003221393266	0.1333182559959951	9448	3
cg08816869	17	79829959	0.6274386132051346	0.48373011647431535	0.19460227270262448	0.2198900351829771	0.895883391769021	9454	3
cg08816988	17	76893060	-0.30322123334460405	0.20971904243241704	0.14822067530209412	2.9485711780758437	0.22894222747200846	9449	3
cg08817118	6	23014356	0.1420018397687207	0.12620456021124069	0.2605161478810715	1.4530729907931301	0.48358097789313154	9454	3
cg08817120	4	41363320	0.003036969893227479	0.3198034438199188	0.9924231117068701	1.2121851265906982	0.545478131569004	9457	3
cg08817171	15	69706672	-0.04349213628820041	0.5770602637541834	0.9399215629015043	0.3340099361883958	0.8461954073482519	9456	3
cg08817204	10	83665199	0.11315347886729105	0.14418903360539437	0.43259554580974274	0.40731365090182803	0.8157422651423154	9454	3
cg08817353	2	185019269	-0.02876718474579684	0.15740248672086668	0.8549848084933706	0.24186694016765337	0.6228609520516932	5557	2
cg08817422	6	30654638	0.09436734650765895	0.5806983811860932	0.8709068947603895	1.0029011499996205	0.6056514793137512	9383	3
cg08817507	17	79924068	-0.11655738236599254	0.22798354348597685	0.609173567635543	0.7512777024954097	0.6868503433998221	9452	3
cg08817540	3	108020727	0.010120531487983952	0.0491834306098641	0.836969671374188	0.11096075974972971	0.946030584726803	9441	3
cg08817634	4	139646131	-0.015470034437257005	0.13186399618359312	0.9066079766607779	1.6677537218847533	0.4343620565652777	9448	3
cg08817644	19	20150334	0.12546852541104925	0.22732425841967518	0.5809919507932019	6.591401463994844	0.03704207938050228	9456	3
cg08817693	12	107348944	0.07136402282548283	0.0622845672287944	0.25188877483648037	0.23590581800465144	0.888737903183749	9392	3
cg08817786	2	233470702	1.2581322907598975	0.7278854425758229	0.08390297620172703	3.317212973682145	0.19040412597153972	9428	3
cg08817836	7	16955875	0.36624694413526904	0.2906630985813156	0.2076551644924828	1.8358538010630174	0.17543768559253792	5559	2
cg08817867	17	19656554	0.08656638089011805	0.2615951456473382	0.7407068916203144	0.27089756235716533	0.8733238924034584	9459	3
cg08817937	21	33651471	0.9762101530090567	1.0386983241726733	0.34729967716646976	1.2876158366790638	0.5252883556372793	9439	3
cg08817965	17	38574364	-0.5362404665809763	0.6228895141676315	0.38929764581957255	2.890721151553202	0.23566108755463713	9453	3
cg08817983	4	3391423	0.025147312582692195	0.04638263555546119	0.5877008198097967	0.6047363236741585	0.7390659189292917	9456	3
cg08818094	4	26806047	-0.13235261089105746	0.2028877650298858	0.5141792982729574	2.4442463796096807	0.29460400221201194	9458	3
cg08818130	3	88188285	0.09636517811441593	0.17759018111588143	0.5873868355037242	1.9076292799564132	0.3852685559374954	9456	3
cg08818193	8	145734657	-0.17864973270726878	0.6075079888579041	0.7687045924682654	8.144823935941027	0.017036248028088896	9394	3
cg08818195	12	133066505	0.06138301480214537	0.20216408429416205	0.7614100424345839	2.2532013942230855	0.324133212787111	9451	3
cg08818207	6	32820355	-0.2924417310830373	0.13486854711172627	0.03013233916975883	1.6006735309853577	0.44917767110380874	9446	3
cg08818284	16	28548873	0.2601399914216669	0.25362376639004997	0.30503655734741725	4.921981782504159	0.08535033615075	9459	3
cg08818297	5	44911232	-0.13800334142263096	0.12280116575051343	0.2610999846149732	0.19341999147323544	0.907819239411851	9452	3
cg08818337	5	149962501	-0.13043643622142181	0.23409720691149538	0.5773981655916639	0.24397351062832948	0.8851600920923229	9458	3
cg08818632	17	72931569	0.2991095006152169	0.15565064936756626	0.0546470377881433	3.137912167328529	0.20826247752070626	9458	3
cg08818716	7	4876909	0.07275870645142613	0.22885098595946643	0.7505376627898629	0.29372111122632183	0.5878457633113088	5561	2
cg08818798	8	145848921	0.0052010489817102675	0.355869738080539	0.9883393036566737	1.5869163556305579	0.45227802991775445	9390	3
cg08818829	5	13810279	0.019103622468014145	0.04148026199931975	0.6451234320978456	0.29944803073353715	0.8609455513822616	9416	3
cg08818866	2	33415906	-0.13714726975581268	0.17779238393779137	0.4404757915912536	4.71072119881455	0.09485929416126397	9454	3
cg08818984	5	142814827	0.2501400342431507	0.34377390227983856	0.46684041434646034	0.39330978329740485	0.821474081965657	9451	3
cg08819008	11	111065714	0.17038452813763613	0.194757471586454	0.38165286161210626	0.22882095311831357	0.8918917800652335	9451	3
cg08819022	22	18531447	-0.02933979706008381	0.04949911619356688	0.5533593468639548	3.0581093598689524	0.21674045960910374	9446	3
cg08819023	17	6329091	-0.29177502961891866	0.638810559156488	0.6478526533454944	3.151560128961238	0.20684613640782207	9384	3
cg08819120	3	10276026	0.3598746425991006	0.23910824700461275	0.13230608815686454	5.144079234067279	0.07637960130898366	9458	3
cg08819417	16	4659349	0.28409954121319575	0.2356452120690967	0.22796247142049303	1.5262528295660696	0.4662065909945194	9457	3
cg08819431	5	139067293	-0.5044585032657842	0.20113300439233833	0.012138775017171805	2.903294386787551	0.23418422351367718	9450	3
cg08819647	8	22086441	0.19864513657376087	0.10973576536760545	0.07026272348843014	6.330920026188868	0.04219472722192736	9457	3
cg08819884	3	3168225	-0.23302105363276288	0.32700925233051126	0.476104175908985	0.7496810641512185	0.6873988881250712	9454	3
cg08819934	8	146082699	0.3897058290816614	0.23800508454475225	0.10155016120361716	2.591786795577697	0.2736532738596434	9369	3
cg08820016	7	142554834	0.08358511674337203	0.20481057989305732	0.6831933811682871	2.260567903146711	0.3229415436424559	9457	3
cg08820025	22	46274116	-0.14100092457131794	0.12932411761528412	0.2755849680533281	1.4558332660777338	0.4829140299283016	9458	3
cg08820041	12	40916109	0.14595699746991694	0.2309659280519722	0.5274249841202647	0.13910823097482067	0.9328096525696615	9450	3
cg08820079	4	3446946	-0.051368344560381966	0.14381370261005855	0.7209520278256856	1.652934148843211	0.43759254049450735	9453	3
cg08820104	5	54183619	0.05753567214667332	0.16236349229089603	0.723066592186715	0.3836632350319074	0.825445847412779	9456	3
cg08820231	12	58013687	-0.026389493622394854	0.036605616530716055	0.4709625599912011	1.7448395592467916	0.4179390043873553	9420	3
cg08820233	17	102437	-0.19952877373236616	0.17777324486042898	0.26170176708746473	1.6017406522168447	0.4489380715151727	9455	3
cg08820369	11	33643844	-0.22797854387607783	0.278372756762952	0.4128043349418731	0.9532253719147381	0.6208829594184628	9457	3
cg08820401	2	144501227	-0.27830141504111544	0.2793388712281364	0.31911118951864786	0.7536040643231214	0.6860518766603665	9455	3
cg08820497	17	1620775	-0.06501014901201817	0.41218728470055227	0.8746774964843107	2.143365314120317	0.34243183702890684	9456	3
cg08820507	7	5278117	0.049287177550785315	0.1658283214770359	0.7663000091158763	3.167103134179551	0.20524486133498107	9443	3
cg08820568	22	25423974	0.07182131388000751	0.2513561805081467	0.7750809260866742	1.4396965789544818	0.48682610700102597	9453	3
cg08820801	19	39465821	-0.09891863777069033	0.14831536098582498	0.5048053302911497	3.357729633185072	0.18658566481465302	9459	3
cg08820821	19	49588236	-0.07085483228091677	0.5821990604073405	0.9031349717939003	0.3032966857529636	0.8592904032077102	9453	3
cg08821160	11	73309466	-0.9936658075497841	0.6281463933077304	0.11367202730013658	2.1081667353601876	0.34851173806153474	9404	3
cg08821193	19	13068151	-0.3828477631815207	0.23777293391296975	0.1073672492509363	0.2083359526794041	0.9010739256082945	9453	3
cg08821431	12	34491090	0.014031071865397496	0.10446001388607895	0.8931495176396318	0.8928335148646545	0.34471060566882106	5559	2
cg08821600	17	77042745	-0.0016295808010601941	0.13079004084638907	0.9900590005687684	0.5589800907835762	0.7561692551463794	9456	3
cg08821656	5	76373091	-0.13949991166979836	0.25422199171683596	0.5831889240994992	2.362440931232049	0.30690394422448053	9455	3
cg08821715	10	46991996	-0.33773348755523	0.3641030210203686	0.3536271759860434	0.5959533295189066	0.4401261928792718	5561	2
cg08821738	17	77043179	-0.06346529980379513	0.15446360889623076	0.6811638886383874	0.7283538446434866	0.6947682638543075	9458	3
cg08821747	4	39641752	-0.25519334309567726	0.10836567965650061	0.01852630883872836	0.17640489118363956	0.9155755037352772	9458	3
cg08821792	21	34144507	-0.038021324465366955	0.4733494035686054	0.9359795589268403	1.1413483335818293	0.5651443087163726	9359	3
cg08821811	16	11391517	0.49453253170932876	0.527225340637672	0.34824912572517897	0.3302038505057104	0.8478072867118637	9449	3
cg08821874	11	1495128	0.05141320817171039	0.7084639343272173	0.9421483222369935	0.48641583263895294	0.485530490637351	5555	2
cg08821930	10	124318805	-0.11218729939035114	0.08612822671843223	0.19272455967982172	1.0850012279983408	0.5812928444012839	9452	3
cg08821937	6	12608958	0.08406260907014224	0.15736495082638488	0.5932108520080446	0.5176589042240471	0.7719546670556603	9444	3
cg08821968	6	163200038	-0.2178580483491447	0.20066094783763694	0.2776107321443113	0.057371956615864195	0.8106989487452553	5557	2
cg08822023	12	131190952	-0.16502385729287258	0.3482819920250274	0.6356264614602001	9.423202637234003e-4	0.9755109959234395	5561	2
cg08822075	7	26193607	0.13589731644809885	0.1341966299510184	0.31121633364991586	0.01173396537599386	0.9137391379233509	4968	2
cg08822118	3	184037481	-0.22839437554320594	0.21783472251215316	0.29441957185204115	0.4139297909094702	0.8130481911736349	9454	3
cg08822136	3	127345113	0.015336235276419958	0.11779868383749885	0.8964159406860603	9.998709961352747	0.006742294507064046	9457	3
cg08822204	5	54604158	-0.39943980480351965	0.8480489730317371	0.6376333765085616	0.7272477152364262	0.6951526219358253	9458	3
cg08822227	4	2820468	0.023935292113527972	0.08785112926852608	0.7852738268768157	0.06354545374043463	0.9687267226163888	9448	3
cg08822360	10	94459553	-0.14813891794140824	0.48356716995301247	0.7593411404934144	0.48737134057153414	0.7837339464166319	9457	3
cg08822417	10	1669312	0.13492680302031188	0.23981807105219413	0.5736926480872315	0.435709826834753	0.8042421179427681	9447	3
cg08822494	15	88279757	0.074544631474701	0.11549125083844004	0.5186311024036506	0.5661098393477443	0.753478405935063	9364	3
cg08822523	4	91156290	-0.11958414430159492	0.20132613912948236	0.5525240142027124	1.0310062815162624	0.5972000433322189	9456	3
cg08822602	6	168743643	-0.11016012081548852	0.11703178537571444	0.34655945479069256	1.7254095071817308	0.4220190796232241	9392	3
cg08822616	11	134257514	0.13685491666690133	0.13712242839904462	0.31825554871653483	0.543652885965836	0.7619864977178089	9457	3
cg08822625	6	11310619	0.061683248145473414	0.1494588759655419	0.679818727481137	0.1057524844775897	0.7450326822478835	5561	2
cg08822689	16	79021949	0.26162612229263543	0.18399354867695294	0.15504629597556152	0.4361410670014899	0.8040687258843258	9446	3
cg08822715	12	114404604	0.08119424132562109	0.30658693204872867	0.7911383542909134	0.047141601082843376	0.9767048209906785	9456	3
cg08822746	22	31321152	0.02842957911432109	0.18602782214550104	0.878536802768793	2.928912866227917	0.2312036319655012	9446	3
cg08822779	11	71926700	-0.0032666320087728876	0.07927270502318527	0.9671304543383248	4.166400598157796	0.12453103723588244	9453	3
cg08822891	16	12625807	-0.13173898580906573	0.1597472805978285	0.4095582716493443	5.545877941095181	0.06247811331387305	9456	3
cg08822897	11	64258103	-0.0059689998524033545	0.049064248193069704	0.903170820803549	5.126586383665696	0.07705057983295453	9447	3
cg08822898	12	68725347	-0.037647850402360336	0.10443942300556391	0.7184915952513287	3.5427783687017715	0.17009652918393764	9458	3
cg08823020	17	14110563	0.08914173218132318	0.2416303689762103	0.7121890321591511	4.686992179043887	0.09599145618748016	9459	3
cg08823027	21	35831958	-0.0265226830097048	0.05519190449108313	0.6308336114828768	0.30146357680389124	0.8600783507149418	9440	3
cg08823068	15	33013972	-0.16479797551191033	0.14970958853747698	0.2709905147005053	0.25939894597330965	0.6105333879015927	5362	2
cg08823110	10	102589840	-0.054347956659642954	0.15843618074305071	0.7315778209654262	2.0486823511645142	0.3590329271631976	9450	3
cg08823113	5	1662606	-0.10338004859293333	0.0818592984286734	0.2066253807327589	3.0426811135975926	0.21841888768014542	9447	3
cg08823182	1	153514482	0.06144136198673506	0.13416963098783247	0.646997041333147	1.3268384934979798	0.5150871101245751	9456	3
cg08823186	16	347294	0.1554507801012344	0.2734728683518602	0.5697415412961739	0.3915962351805085	0.8221782012412651	9456	3
cg08823209	19	35611675	-0.00441685452163057	0.18652822333658617	0.98110843142689	0.30468426145985966	0.8586944447216645	9457	3
cg08823219	16	58284073	-0.03520197190738145	0.43145800030335657	0.9349740186345431	1.3085231245066222	0.5198257798715074	9428	3
cg08823244	8	686919	0.3104023865708605	0.37825732524165023	0.4118674813546231	0.9388191970591757	0.33258169906837276	5560	2
cg08823287	3	149049903	0.21044680292034487	0.170186361255458	0.21624795448678283	2.113606132317387	0.3475651789788589	9448	3
cg08823411	17	78442827	-0.0061052620828174154	0.08049303720327441	0.9395397686726095	5.3042802056591345	0.07050017387678587	9378	3
cg08823554	21	46269191	0.03699530624798122	0.1809729930342862	0.8380218179863723	2.29991037409519	0.3166509591254689	9457	3
cg08823577	4	985606	0.012398905779731219	0.23295889830034994	0.9575537707862505	1.9405663973183418	0.37897569749536913	9392	3
cg08823767	17	3828268	-0.25123366919931345	0.23113763412511115	0.27706155039813174	0.7574630609960453	0.6847294169578109	9459	3
cg08823837	17	77914742	0.2530540476071942	0.22718184811613723	0.2653292906784006	6.6466878331800086	0.036032141601530905	9457	3
cg08823894	12	108167969	0.028264497773085866	0.06225919747097841	0.6498424437953713	0.8412957037721261	0.6566212886490754	9449	3
cg08823954	11	73359662	0.08936030522232756	0.1634590645497627	0.5845964789899322	1.096846569706572	0.577860213419931	9458	3
cg08823975	4	185724646	0.1485291164205244	0.25435357821659316	0.5592556862470883	1.8699111292337562	0.3926033106224483	9457	3
cg08824220	10	135029294	-0.7129320714411854	0.5021493321604859	0.15567725310726305	0.8180875360266074	0.3657399193219654	5560	2
cg08824221	11	27417374	0.16646544925299844	0.1941377117089178	0.39119035072892405	0.0412757690152288	0.9795736191360491	9454	3
cg08824227	4	105513274	-0.012760768620481878	0.11194208462541357	0.9092422478928943	1.7004190280459364	0.42732539190713204	9209	3
cg08824245	7	134916274	0.20714210503213415	0.08456111888370961	0.014300941104391472	0.11411650011519031	0.9445390483100841	9375	3
cg08824335	9	38622360	-0.1948363836423236	0.28410685120846524	0.49284832658567557	1.2362259283259678	0.5389605164137984	9427	3
cg08824344	3	126108727	0.003607152439628511	0.162722942617614	0.9823143835928875	2.3660066875006454	0.30635725937403613	9451	3
cg08824350	8	133780924	0.20742795248174375	0.2759309736944691	0.4522082974045504	1.5074872184047958	0.4706015028571357	9456	3
cg08824373	22	18117835	0.03321706119390953	0.25505485852421433	0.8963805301488671	1.9512470015765462	0.37695724713551776	9449	3
cg08824384	6	143479386	-0.060611526596281905	0.19810803118454157	0.7596412764079771	0.03212628513911149	0.8577507734965787	5561	2
cg08824610	11	123521346	-0.0029573457187750023	0.2131596244692047	0.9889306204217244	7.38039334357007	0.024967091236982854	9432	3
cg08824692	11	77790360	0.9437838163953306	0.7730822290094999	0.2221592891450728	7.715080254049333	0.021119887918979334	9445	3
cg08824840	3	17950563	0.1958600312180624	0.1674557696564506	0.24215292998165597	1.0360072630661734	0.5957086155608458	9447	3
cg08824847	11	35052388	0.1810003179770642	0.12401809470550372	0.1444366139693916	0.8293552958065907	0.6605531770909613	9457	3
cg08824895	13	115047677	0.3957084186049266	0.6091378091225034	0.5159373767543027	1.2732589299311843	0.5290726801540758	9454	3
cg08824961	11	133902371	0.006701565020411266	0.13027215017759716	0.9589726752150327	2.242259553373707	0.3259113794702953	9457	3
cg08825022	15	46006926	-0.21048015224221198	0.2770259490317475	0.4473831287292978	3.587869491630468	0.05820281642976518	4860	2
cg08825075	16	3934709	-0.02824495515629805	0.11052411230329137	0.7982947096031562	0.9830411126587447	0.6116955691085249	9458	3
cg08825093	5	155351524	0.010402277273175081	0.17652073233054583	0.9530082667892812	3.22960799325647	0.1989296575035117	9452	3
cg08825190	19	18315256	-0.18572477828559497	0.4786200946255334	0.6979848295984947	1.5824578660243604	0.4532873930062089	9452	3
cg08825200	3	178984841	-0.01848312004694606	0.058777424039756554	0.7531720630637408	1.2445894237195854	0.5367114253587733	9456	3
cg08825223	10	81146193	1.188943913043883	0.6165395703519786	0.05380357643383034	2.5318012406441612	0.2819852201249147	9430	3
cg08825225	11	128586960	-0.653389040014683	0.6112685735033144	0.2851117374733454	0.4590285250723468	0.7949196309869972	9452	3
cg08825286	4	10089919	-0.2537094317351971	0.3634969878283406	0.4851969206638876	0.11253121359095498	0.9452880276200216	9295	3
cg08825390	8	144648115	-0.036114984139425294	0.176308759603139	0.8376975869077065	0.3280749713624693	0.8487102068036326	9457	3
cg08825515	5	1860259	0.0568329093849725	0.22005813898960636	0.7962038194894598	11.13893809647696	0.0038125041510908707	9454	3
cg08825571	8	145159373	0.654885182509116	0.7930183008070535	0.4089099205982791	8.370191174780034	0.015220750960519319	9380	3
cg08825645	16	54325319	-0.14736036355514393	0.20273616443976708	0.46731306756190044	0.7979827021097493	0.670996504740298	9453	3
cg08825699	2	239983929	-0.06720246733260317	0.06045150804490261	0.26627764839547013	0.2141287817547388	0.6435503757915602	5557	2
cg08825816	14	58666796	-0.6658506603539842	0.512425990936657	0.1938037948366684	0.08355799998015037	0.9590817142213144	9457	3
cg08825817	12	132325071	0.14856050175678395	0.18803870453821112	0.42949694353297685	2.9623753646707156	0.22736748761056216	9453	3
cg08825837	7	116964472	-0.24160777508940792	0.30891106170932064	0.4341397633385612	2.2207928522875404	0.3294283411793865	9456	3
cg08825895	7	127525421	0.180871815653019	0.23281629268301865	0.4372257851733662	0.3921567909140799	0.8219477951792715	9453	3
cg08825929	3	193776240	-0.59123157210125	0.7496568736475961	0.4303051515650086	0.8098593179162976	0.6670237283523341	9457	3
cg08826040	16	1866681	-0.41081439144537113	0.24504438734866488	0.09364231204334635	0.3555889739122873	0.83711444374935	9444	3
cg08826066	8	80780259	0.13164340869397742	0.20743754881968496	0.5256781946914756	0.35669610236431604	0.8366511753764397	9383	3
cg08826080	3	122792856	-0.11548356796553498	0.2510131957299977	0.6454661853908852	1.8312805077645908	0.4002602758394193	9456	3
cg08826127	3	45838226	0.052105969624941316	0.27048686283502055	0.8472427103498659	1.3006155480084376	0.5218851293647311	9458	3
cg08826152	17	15869607	-0.12271594306771678	0.17081694739869432	0.4725069048038407	0.24996204599720054	0.8825136498884573	9458	3
cg08826184	12	44973266	0.3133550770218579	0.1351708737128148	0.020437667341889516	3.3031725047991456	0.19174551048233257	9446	3
cg08826226	21	42541162	0.5388136755043533	0.4741288243195463	0.25577712646778855	3.417493967034336	0.18109256247996977	9408	3
cg08826251	14	58332909	0.09417477079611389	0.11039414373749032	0.39361627443909647	1.6268506694185643	0.4433368852123848	9450	3
cg08826264	10	17243826	-0.393215667295775	0.7956655187653142	0.621166920762892	0.8425857457224817	0.6561978907101039	9456	3
cg08826281	19	49655176	0.0014896307732517047	0.23309750944922594	0.9949010810621058	0.1589182247225603	0.9236157836650454	9439	3
cg08826345	2	208331979	-0.0628814945635819	0.18889976853506998	0.7392227105977396	0.40469027895579696	0.8168129648865031	9458	3
cg08826384	3	47825578	0.11109024337877306	0.16396717404674324	0.4980791654819626	0.09145612013628497	0.7623340983539548	5463	2
cg08826460	19	11201433	0.03397895537951411	0.3131236314925498	0.9135863097931841	0.15176384490727896	0.9269256492042123	9430	3
cg08826468	16	30724604	0.028472986952613914	0.2775309755512934	0.9182852792404128	4.35293927359667	0.11344131357473945	9445	3
cg08826738	6	105585351	-1.0025565101790033	0.42512783778517443	0.018361463900510487	0.16082035864189145	0.9227377807957172	9443	3
cg08826743	8	105392295	0.008857711037497778	0.1022770396628379	0.9309854290992288	1.9861313763889676	0.37043929708542717	9299	3
cg08826839	2	163100125	0.125877961208535	0.1520355266113167	0.407698269429986	0.8732067901206344	0.6462276776821255	9445	3
cg08826840	3	104536324	-0.020551484430626654	0.11068055565465415	0.8526934539345391	0.35151427815545133	0.8388216756073882	9453	3
cg08826843	11	68670876	0.24632365178789872	0.30684481261148727	0.4221117514373873	1.3566531859914357	0.5074654785224408	9456	3
cg08826863	6	43738006	0.19334821729913773	0.7443397536144025	0.7950504382171467	3.4361167176000977	0.17941416787741143	9318	3
cg08826890	2	779178	0.055356620078067534	0.12706033405124623	0.663074779483498	0.7220821896017781	0.6969503568422218	9426	3
cg08826919	2	242953754	0.1239351228592824	0.10574427677572797	0.24118630967274252	0.8347454073233527	0.6587753462000957	9433	3
cg08827001	11	111384048	-0.2502888064766466	0.21259835101587973	0.23908185296330844	0.8693315887920482	0.3511404195780054	5443	2
cg08827060	8	102121621	-0.1283222791520111	0.10049094537700093	0.2016186126365766	5.748450733995776	0.056459858238089786	9454	3
cg08827079	19	35225142	-0.27972968113628194	0.5010471698075831	0.5766462950983793	4.028619686559578	0.13341244709691988	9415	3
cg08827110	3	49896651	0.15437485709565513	0.19097318307867855	0.41888405021230846	3.7363783265284933	0.15440300745213162	9452	3
cg08827122	7	2349748	0.5127164954359407	0.25652603788558936	0.04564170781503976	0.0763504009219153	0.9625442879146565	9456	3
cg08827144	7	158293593	-0.08035349509055552	0.07917185686643152	0.3101415905556416	0.5340032199025981	0.7656718387700101	9436	3
cg08827307	8	38965014	0.03066599025883106	0.1547949976475274	0.8429612589101405	0.8100421693732796	0.6669627480096774	9457	3
cg08827322	6	28921485	-0.1782831641642452	0.1258044191085454	0.15644039729368847	0.7329811136202995	0.6931626821184533	9386	3
cg08827358	16	66461802	0.5305663267879794	0.4798568966829511	0.2688667159548025	5.9328463699394	0.05148714135220826	9459	3
cg08827391	10	5855992	0.6543264217464834	0.8815538011754591	0.4579406122431227	1.8899917103937305	0.38868118190539563	9453	3
cg08827429	16	1485970	0.6363172843053739	0.6889327015993276	0.3556802187245528	0.34156066834722787	0.843006732904908	9445	3
cg08827454	6	30922981	0.0912419538147909	0.21210310139299748	0.6670666241025232	12.325509716493782	0.002106442321235069	9449	3
cg08827584	19	18893683	0.6328280360272595	0.33988918307011423	0.06262201281257807	0.3342903899535992	0.5631436056780506	5560	2
cg08827674	17	73522539	-0.14192935068064005	0.12295178600028589	0.24835685020925763	0.9451956123802849	0.6233807406404956	9458	3
cg08827700	11	2925969	0.1031271155962721	0.26189232303430504	0.6937458493061341	1.7905529006819216	0.4084946545433214	9453	3
cg08827733	5	79951973	-0.0010589643323870152	0.2358687832651959	0.9964178029790757	6.494541212900707	0.03888018246191766	9453	3
cg08827756	6	6006770	-0.42782248781025345	0.17211762797623684	0.012931865337962926	1.0238282398092615	0.5993472576350366	9457	3
cg08827764	3	171181416	-0.12158130268998933	0.19663266221688344	0.5363664485792565	0.1956087373720968	0.9068262900208437	9457	3
cg08828036	15	26109204	-0.06565006454819755	0.10822414458058184	0.5441084361705248	0.28677159843011835	0.8664197403520515	9455	3
cg08828193	10	179725	-0.027241226359468518	0.06851294934382507	0.6909199201493885	0.771344326483816	0.6799934159795268	9453	3
cg08828286	19	859680	-0.38322429953478254	0.1712874845065518	0.025265667585379976	1.1174919268736057	0.571925830231804	9456	3
cg08828403	12	21681006	-0.17892728725030105	0.5890790716232307	0.7613254508792493	2.4844416748647355	0.28874225574620194	9456	3
cg08828531	5	150684123	0.02181572988865405	0.19395787429231556	0.9104454912393809	1.9560928385736298	0.3760450160253631	9457	3
cg08828594	15	99558786	-0.3981105258839858	0.37476667562788735	0.2881044959247167	3.875385084022615	0.14403592346499686	9453	3
cg08828607	5	96519465	-0.4901645078397519	0.5624049780991124	0.3834534818057128	0.5612675863338037	0.7553048826494846	9383	3
cg08828621	13	112679081	0.12446271162218592	0.5342590536160512	0.8157899630462262	0.5543740557763919	0.7579127330361073	9450	3
cg08828664	3	149688512	0.07281366357048538	0.7463921259112873	0.922286318704114	1.8049680950379279	0.4055609747154749	9416	3
cg08828723	6	32165176	-0.21798039970050134	0.20199453945097393	0.2805252946956963	1.9516391897028864	0.1624103218852766	5520	2
cg08828733	12	45268613	8.348889974119213e-4	0.05885734808100393	0.9886824207358683	4.107148571544045	0.12827558960226715	9453	3
cg08828787	7	42031896	0.12471206110814934	0.22899007852918293	0.5860164449704559	0.5513046850050716	0.7590767836283495	9453	3
cg08828816	11	20676536	-0.18638948063205066	0.16091718483634757	0.24674389923294412	6.818589857882904	0.033064504984748846	9459	3
cg08828819	7	95025836	-0.03368155451982491	0.143335966999865	0.8142217167623844	0.03818295931936835	0.9810896083940472	9455	3
cg08828868	10	70715731	-0.18948733289788583	0.4358165429730807	0.6637170991451047	0.8083890386187423	0.6675142642258146	9455	3
cg08828886	12	133430972	0.07638721722902818	0.2587646104888689	0.7678413847557316	1.0045595631767101	0.6051494772772045	9458	3
cg08829007	12	55353521	0.02748573082117598	0.11577933098367917	0.8123483814886894	0.07824976810268591	0.9616306093208591	9455	3
cg08829024	16	2879393	-0.3158742853115713	0.2404715438946998	0.18899363919941645	0.7571937279234436	0.6848216333057845	9457	3
cg08829140	7	101559608	-0.12719043317988282	0.5585390139899905	0.8198640220964548	4.487304910518757	0.10607037869236062	9343	3
cg08829149	21	31964845	-0.07034472903409754	0.1785279207948059	0.6935614858397157	3.5692396219630047	0.1678608677286545	9453	3
cg08829281	12	133264318	0.5232468264350512	0.7132260905383216	0.4631719043919338	1.7282333729068986	0.42142363747715417	9386	3
cg08829299	11	288305	0.02470231721855293	0.03126877776094325	0.4295280898072578	1.0224985118139047	0.5997458745470783	9436	3
cg08829393	8	142231887	-0.06926634873192608	0.26575842751785883	0.7943728325386921	1.2440905925882308	0.536845306237828	9455	3
cg08829765	3	196229583	0.17975921641097237	0.6061208666282453	0.7667923597098527	0.014361192078072217	0.9928451228449116	9456	3
cg08829841	10	129535348	-0.19491583093331583	0.12913767350708952	0.13120563830994222	1.5722599692215318	0.4556045846339927	9438	3
cg08829877	22	19960832	-0.1879005941957854	0.1955641728365466	0.33664621480020696	0.07239910811611058	0.9644478148035843	9454	3
cg08830055	5	176853285	1.0565903271146153	0.7276955905069452	0.1465106498948178	3.2781672023119666	0.19415788685323931	9455	3
cg08830105	16	524414	-0.05872609841662113	0.15668040137567257	0.7077983721812053	2.7884708548150954	0.2480225951708381	9457	3
cg08830157	5	1107192	0.08394260430701979	0.14147546498013433	0.5529557535501528	2.04809645509383	0.3591381205611806	9455	3
cg08830300	11	65246463	-0.42497226664698745	0.8060938011116673	0.5980550405696818	0.12072869602355349	0.9414214660506575	9433	3
cg08830355	16	85722664	-0.6881089248196745	0.6062526951707695	0.2563669450306615	2.7942807638306624	0.2473031463040168	9455	3
cg08830492	1	204899141	0.9539198698970123	0.47802958690440706	0.04598567798876569	2.486011580708721	0.11486247593406704	5556	2
cg08830502	16	87588559	0.0615206105628172	0.18760602473598112	0.7429687540044758	0.07857310609453395	0.9614751560321275	9455	3
cg08830553	1	27339657	0.20120130622679205	0.5483674913782793	0.7136864376956151	1.2837375678252974	0.5263079486161668	9457	3
cg08830565	7	129417405	-0.04456210462572759	0.1007252975301276	0.6581909225014035	0.46547972876199917	0.7923596676895606	9446	3
cg08830573	16	72042482	-1.3577237449019797	1.0595749228358955	0.20005836005437916	0.022685854337492303	0.8802768717976651	5553	2
cg08830576	16	1480302	0.1641132756101154	0.20968772623208973	0.4338293751171289	1.6566016147158473	0.43679084791001005	9459	3
cg08830588	12	49939540	0.03697330262928832	0.164831411314843	0.8225162430538453	1.0319731127886946	0.5969114172621215	9446	3
cg08830641	10	129976634	0.032390887320308925	0.0653682804691752	0.6202374587996642	0.3316581393577148	0.8471910324490862	9459	3
cg08830672	16	67516286	0.11562035738071977	0.10786515635663102	0.28376621505835825	0.6758321806451772	0.713255134395636	9428	3
cg08830754	6	52860234	-0.483563861810861	0.3026775108806373	0.11012741306723674	4.372499530317299	0.11233725070527731	9447	3
cg08830758	12	15374175	0.3842484356525902	0.3037819462144143	0.20591348918032784	1.1629563075940195	0.280853270995455	5559	2
cg08830818	3	122514143	0.051141756757507865	0.18637459916101434	0.7837749063646103	4.444579416106582	0.10836071016255418	9445	3
cg08830853	20	4153047	0.3983594395933201	0.5763409218937605	0.48944793772746337	0.30839520564518935	0.8571026383761687	9456	3
cg08831034	2	242138408	-0.2928469542162756	0.23133309108767247	0.20554518061276303	0.06884484252738747	0.966163290506302	9458	3
cg08831077	3	11178745	0.1938936599321644	0.37004356722572224	0.600295774514664	0.517976610626265	0.7718320493250548	9456	3
cg08831080	3	121348609	-0.29648393673396173	0.30126270049321807	0.32504788511811733	0.8178908126215854	0.6643505006769548	9457	3
cg08831277	4	122617747	0.45159500112872614	0.7502480169089557	0.5472223199544148	0.7158673535996395	0.6991194413075836	9453	3
cg08831324	16	89940582	-0.27250377392394487	0.3767788886466813	0.46952884410904205	0.2283323575241444	0.8921096938791899	9408	3
cg08831348	19	46142212	0.3010499492589485	0.28307547627644963	0.2875565777646689	0.7170057607377487	0.6987216132597094	9415	3
cg08831354	1	155145252	0.5882564057765491	0.5324338521004209	0.26922714324937197	1.5384099755244804	0.4633813157279839	9447	3
cg08831369	1	197511177	0.06781596092301023	0.1839532208360832	0.7123821132802535	1.6111309522913944	0.4468351804695352	9455	3
cg08831401	1	3283488	-0.048102320959872436	0.1793209523918485	0.7885091417100055	1.2353712963994652	0.5391908720598414	9457	3
cg08831522	15	26026414	-0.0703608397423371	0.10893919833435022	0.5183618867180938	3.2769742227737746	0.1942737345938977	9231	3
cg08831528	13	113486631	0.24375171824304157	0.26823313541265426	0.36349222919642615	0.6986896747275436	0.7051499262978077	9458	3
cg08831531	16	9218945	0.017165057166055844	0.24224876912673482	0.9435114476330034	7.04932197043974	0.029461793659761377	9456	3
cg08831594	10	71211006	0.8257226798220169	0.40558807427610677	0.04176388474109137	2.0703889819741885	0.35515729931357665	9455	3
cg08831701	17	65241304	0.2848359718324945	0.663807253318141	0.6678545310114821	0.8811909657353367	0.6436530225931775	9458	3
cg08831744	7	45961346	-0.06890075710498719	0.2093776253790851	0.7420996676664623	1.0551579591650113	0.5900317207276062	9444	3
cg08831996	11	94227006	-1.3403755828849189	0.7331124761647135	0.0674992115480096	0.9612168257675431	0.6184070305214391	9437	3
cg08831999	22	22901697	0.0404848518386627	0.17589309081679194	0.8179617085443721	0.7288161327074192	0.6946076908749759	9457	3
cg08832018	3	156543647	-0.10618345292595538	0.1654737588796575	0.5210721420389202	2.2894330358320154	0.31831414135758873	9456	3
cg08832054	16	2944644	0.2451017077852989	0.18932859306017955	0.19546388332587428	0.837026994480697	0.6580242480208103	9457	3
cg08832136	3	183898715	-0.0035064448866879974	0.29997669935025584	0.9906736938745515	0.6877905826590979	0.7090031629414616	9457	3
cg08832190	13	25919442	6.022517982415961e-4	0.09017527100693117	0.9946712237857616	6.332595754363006	0.04215938858188047	9456	3
cg08832195	7	40047674	-0.1521531450480061	0.1655957876187331	0.3581883917949216	2.160914400291407	0.14156042741923452	5484	2
cg08832220	3	55516184	-0.1570098943579622	0.289136583152401	0.5871090146855136	0.44923849746340583	0.7988203127108306	9457	3
cg08832227	12	5020693	-0.06726299784704715	0.07745191396557102	0.38514885848048036	0.23169022482529314	0.8906131575382824	9456	3
cg08832234	8	138493933	0.006517045741547836	0.1306650109514291	0.9602212170195428	0.40087918042523435	0.8183709261461533	9458	3
cg08832414	3	183993571	-0.14262911190747465	0.19927683065576335	0.47415589512734935	0.8193300056436023	0.663872608340032	9455	3
cg08832596	11	76757006	0.06629949889331527	0.06717686798120541	0.32367233943532225	4.365329852147634	0.11274068436261353	9456	3
cg08832603	7	96652481	0.027349384111811113	0.1689716206426979	0.871417791764883	0.08681274538434722	0.9575222001200245	9346	3
cg08832624	7	98099917	-0.13465682098993467	0.09109238674746675	0.13934234312317323	8.562363580612807	0.013826312625331077	9396	3
cg08832695	17	46676375	-0.06587559941302815	0.09461039215288504	0.4862516720483858	0.09548469765447773	0.9533793947547379	9449	3
cg08832709	7	91569966	0.04627555012101954	0.4601117972206769	0.9198881776863187	0.4773394691264602	0.7876749812412028	9406	3
cg08832723	5	6756238	-0.24929844702936016	0.3610142964923493	0.48984833535282984	3.4189870175137242	0.18095742276023954	9311	3
cg08832744	17	79283095	0.27049108645663517	0.30151351101758467	0.3696596912460508	1.542611108920796	0.46240897395951475	9447	3
cg08832745	7	102531568	0.08001324873291457	0.16076267804475441	0.6186882120997703	0.06952978619282246	0.9658324634462062	9453	3
cg08832782	1	2771967	-0.5157078866706066	0.23541629670252606	0.02847922915693826	0.8453346317559773	0.6552966036273659	9447	3
cg08832799	19	7895133	-0.017925177051275065	0.587013473480461	0.9756394013688335	0.04943495820835042	0.9755854963857225	9425	3
cg08832851	12	92535822	-0.03911266361645959	0.10327678572927597	0.7048981059282902	1.3489371839975686	0.5094270623075436	9426	3
cg08832906	7	139208852	0.13634108801566697	0.19321367082790708	0.4804062689414569	0.8372250251846344	0.6579590967438301	9419	3
cg08833010	4	1684739	0.06806502054264539	0.1756305165047129	0.6983515466906401	6.673773880496524	0.03554744697900533	9451	3
cg08833169	11	810149	0.5874133518103938	0.4483409516549774	0.1901304209266981	1.3463289092176662	0.510091858585571	9454	3
cg08833432	20	60719824	-0.045467560235524174	0.12668182125222138	0.719661309603704	0.5010704384726528	0.7783840654386334	9457	3
cg08833546	7	66461892	1.07173834347471	1.1021403717208789	0.3308439007025242	2.759519411628068	0.2516390131871881	9387	3
cg08833577	10	118899288	0.08922747069840468	0.15610655210843047	0.5676061676681874	0.09844847882911736	0.95196763709705	9433	3
cg08833630	5	131629981	-0.2420727514020279	0.5543389986821489	0.6623382052129445	4.421657434598283	0.1096097753496426	9439	3
cg08833636	19	35715976	-0.2415928730145059	0.1433458438659904	0.0919143992194466	0.31104109811430675	0.5770420275707205	5562	2
cg08833670	11	124746754	-0.14073627763506388	0.3434006203587927	0.6819298001498122	3.356819754087692	0.18667056932454112	9448	3
cg08833675	8	10586790	-0.009362345426639421	0.19396326543646122	0.9615021372280549	0.08938610615602767	0.95629096735751	9442	3
cg08833741	8	37309846	0.0097009189172807455	0.07095873859834664	0.8912583565659074	1.7661999640702282	0.4134990830578517	9452	3
cg08833778	4	144622313	0.06388763243300026	0.4498519506245196	0.887064807888348	3.497882701794924	0.17395800649161955	9456	3
cg08834018	22	18924883	0.17767861667416876	0.2880043435713576	0.5372806759168745	2.44212433380015	0.1181161691074351	5562	2
cg08834057	2	42718078	0.11580722706630495	0.16000206014950633	0.4691972178740186	1.2709148711201712	0.5296931324159906	9448	3
cg08834128	5	601540	0.022958698916071458	0.10394394601732532	0.825189165710789	1.9722959736842862	0.37301076959654633	9452	3
cg08834152	2	73441314	-0.05276076853571269	0.6001188592096849	0.9299424875497162	0.7179619219390687	0.6983876478487011	9446	3
cg08834269	17	27333125	-0.3540240207250334	0.5747244198850153	0.537901664901699	1.381530492172169	0.5011923867667417	9457	3
cg08834273	6	83588711	0.1344214617418692	0.22303731163747686	0.5467176070782631	0.5378656319320008	0.7641945955992602	9449	3
cg08834350	10	29228916	0.004446962291743705	0.11549958040653573	0.9692874545222863	1.3723400393271468	0.5035007789956358	9457	3
cg08834383	5	121298378	-0.3145170060935749	0.2497764761623931	0.20796031741739454	0.25897158318663455	0.8785470710816426	9458	3
cg08834401	2	71017846	-0.01043164621839196	0.14848551147452135	0.9439917889783321	2.502565501419266	0.2861375182425197	9430	3
cg08834429	16	67694862	0.18610266534403522	0.5920320196377062	0.75325856204065	1.0377506350733428	0.5951895709532721	9459	3
cg08834436	22	27831818	-0.048201878232067175	0.05851196977845096	0.41005595110129983	3.787630929622534	0.150496497903029	9458	3
cg08834573	10	77005666	0.16028119414770783	0.1967723924552969	0.4153292368973457	1.6853069825294085	0.4305665018232048	9444	3
cg08834602	19	44220122	0.059821789823346495	0.2050934426321457	0.7705308009130243	5.601104339756217	0.06077649440888227	9456	3
cg08834631	3	197687333	0.8650818401096346	0.6588263228400555	0.18916101849782097	0.28365813154867936	0.8677695753295801	9455	3
cg08834787	17	43451392	-0.0129989518790635	0.24476866483533477	0.9576465812307409	1.219698800769188	0.5434327036683875	9455	3
cg08834902	16	8806690	-0.01047664057902255	0.05849630288499096	0.8578598164758285	0.6016193505958698	0.7402186412332619	9447	3
cg08834922	17	41003236	-0.011139339916894336	0.10944100575954833	0.9189281505930562	3.831568100592823	0.14722635445489618	9456	3
cg08834938	16	4136053	0.29068380863587745	0.2312410467170448	0.20873200636497174	0.27473817433161907	0.8716484524975883	9458	3
cg08834989	2	98993614	-0.05345976549311736	0.14060794603053273	0.7037936630525283	5.752260927293012	0.056352399143860046	9456	3
cg08835099	5	140198665	-0.19434599999999996	0.10691	0.06908755335432823	0	NA	1087	1
cg08835103	11	20178138	0.23857871587747434	0.23300612227226936	0.30587491336327066	2.2566922644927927	0.32356795274501576	9445	3
cg08835113	7	96650192	-0.2229299326604216	0.2579300852058402	0.3874210660714364	3.606972685826063	0.16472360301754632	9455	3
cg08835164	17	42385525	-0.03415049953922759	0.4406382648401337	0.9382239245514985	1.1682374753954214	0.5575970346008166	9455	3
cg08835221	22	38071607	-0.039195449458879976	0.2032350497674276	0.8470703935115981	2.3307776337427324	0.31180140481404084	9455	3
cg08835258	16	2285252	-0.013578523408058181	0.18673782911666975	0.94203341403054	3.3210563026818436	0.19003858445859886	9437	3
cg08835301	7	30585918	-0.17728709079062793	0.34339006094147706	0.6056554663343882	2.313615267891512	0.128245462122838	5556	2
cg08835342	19	42811090	-0.05095456769219928	0.07890289624502998	0.5184164624043979	2.070063968826288	0.3552150193993212	9455	3
cg08835372	10	121700750	-0.2701848204832375	0.19460954725218882	0.16503259642377788	3.2593316616332335	0.19599505869354866	9451	3
cg08835403	17	4436580	-0.33618152498773823	0.21576118886342546	0.11920513248321751	3.087932822454727	0.21353246195849696	9455	3
cg08835464	7	142569053	0.12290460077968908	0.2034371145809698	0.5457502330755584	0.8112709989454998	0.666553082100799	9455	3
cg08835688	7	50849931	0.23847931820303755	0.20497548805262195	0.2446458126888816	0.897659039825809	0.638374919629502	9457	3
cg08835755	4	1514317	-0.010127834287430358	0.0458727121744098	0.8252627712705911	2.267227001040451	0.32186808202910294	9455	3
cg08835847	17	72450692	-0.2386759598085464	0.18390893300796543	0.1943580385056384	2.3220904637690767	0.31315868631468274	9453	3
cg08835861	7	2158499	-0.19281163276904875	0.33468410795582887	0.5645473528073585	0.6066581256033325	0.4360488666707753	5556	2
cg08835910	16	3166442	-0.05875081716545352	0.17250588920703983	0.7334251938712117	1.0390364215905388	0.5948070505635833	9456	3
cg08835915	19	56701088	-0.057586049420681955	0.1898630830618827	0.761658933093089	0.49001822043940196	0.7826974076640445	9458	3
cg08835956	7	39171034	0.04124906798760001	0.041761741842037736	0.32328791593355816	1.517056143228739	0.46835530536425796	9458	3
cg08835985	16	69362743	-0.20898538008713957	0.15622519063744797	0.1809881085916885	6.788847521983591	0.03355988711748308	9454	3
cg08835992	11	7870404	-0.0142935131073969	0.07734148395267502	0.8533777247847092	0.34493759538332047	0.8415845477826548	9456	3
cg08836009	19	4219626	-0.22280482365632784	0.2287535575216331	0.33005901663028525	0.058909126882762924	0.9709749944011801	9459	3
cg08836024	6	88300917	0.2915874447997631	0.18649107413631474	0.11792413438521876	0.38374895209895266	0.8254104707723574	9458	3
cg08836353	19	33361317	0.08398933972945617	0.09993683426019549	0.4006705529842081	0.1473716594478744	0.9289635007198367	9446	3
cg08836375	6	164393796	-0.003800672847996855	0.09656347099238956	0.9686039102791146	7.923128661878566	0.019033316584939983	9329	3
cg08836481	10	882938	-0.16992512685136416	0.11645906226524735	0.14453827365061403	0.16591578820977715	0.9203899002448549	9416	3
cg08836542	2	28618831	0.24852048977095054	0.21361013679530252	0.2446549918941712	0.5199733848714593	0.47085303546656343	5562	2
cg08836615	2	128646916	0.16067673690562237	0.24117610321245295	0.5052694486072918	6.25862065700246	0.04374795857101044	9451	3
cg08836619	5	139555389	0.13758760936670297	0.3184475315856578	0.6656997025665071	3.503344187542463	0.17348361991373087	9453	3
cg08836729	5	135401437	0.10133966956779561	0.23807228111004858	0.6703500343459066	0.08435357313997646	0.9587002802560429	9457	3
cg08836825	6	82726757	0.1866861415896269	0.11986534644151278	0.11936000576058953	1.8500224445413858	0.39652696911703916	9438	3
cg08836861	16	69757867	0.09582800282197006	0.2573688724662008	0.7096418121566519	1.348831821173411	0.5094539003514642	9450	3
cg08836904	2	3181236	-0.2894863241687104	0.24855339876392002	0.24414667128696751	0.17680644829679662	0.9153916942603166	9455	3
cg08836954	5	179235209	0.03991446790821657	0.23685612591410393	0.8661759592995203	0.8791619574504949	0.6443063425927689	9454	3
cg08837037	22	31318179	0.07483398437665542	0.05572673102869358	0.1793127407678898	3.362412410655122	0.18614930628276113	9457	3
cg08837215	17	74443080	-0.12285386115444279	0.16874781730300542	0.4665938156260728	3.379533078107806	0.1845626071245527	9457	3
cg08837308	14	88459688	-0.57303415615476	0.8101677772991478	0.47937815809076073	1.5229527842525177	0.4669764774227507	9457	3
cg08837344	8	107782632	0.43261653490170404	0.21285523077284985	0.0421086333431543	5.393898520397084	0.06741085233191747	9450	3
cg08837355	2	443521	0.3095122379173224	0.17275583218261567	0.07319438249503402	0.5598638288909681	0.7558352011626681	9436	3
cg08837449	10	60723897	0.035552607586218914	0.0786935021858179	0.6514232935760088	2.61345706689609	0.27070420912369914	9454	3
cg08837462	7	90893760	0.24623072920909528	0.4058910651208753	0.5440882565638887	1.5313241672079148	0.4650259429764027	9456	3
cg08837481	8	40235245	-0.001713263616835667	0.1922900402785724	0.9928911112584221	1.1951468702140542	0.5501449802117888	9404	3
cg08837587	8	30601672	-0.25647202199818037	0.4602558076526183	0.5773648355101848	0.7341275786777657	0.6927654525846816	9418	3
cg08837627	19	22715300	-0.1312120023441627	0.14240683040221064	0.3568476801609346	0.4170631489000569	0.8117754029359971	9456	3
cg08837744	2	200616066	-0.015555468054102028	0.17232662220650313	0.9280747626690646	4.715974921001483	0.09461043896918904	9456	3
cg08837858	19	42720994	0.3134221552216752	0.6088322503464868	0.606698165754288	2.419412872132683	0.298284832246789	9455	3
cg08837866	10	131209478	0.010830294677145826	0.14561812295545234	0.9407122915963378	7.68279551448455	0.021463579494664552	9451	3
cg08837884	19	4540782	-0.17778978642578394	0.13396816057907732	0.18447402397593446	1.4371157493857762	0.4874547201055017	9452	3
cg08838096	16	89617775	-0.13614744144800386	0.25086019956532024	0.5873209713468805	0.8426626899794374	0.6561726458661602	9454	3
cg08838136	6	30525097	0.6785824158785705	0.5797318505369685	0.2417954540520433	2.1285462931334105	0.3449785124766829	9354	3
cg08838158	2	118594167	-0.03550157302720645	0.07722670492295683	0.64572732348169	0.6040832378208386	0.7393072950851468	9448	3
cg08838260	4	140004785	0.2382233629344778	0.44824206232265246	0.5950990691930496	3.518706236203699	0.17215619253550965	9452	3
cg08838364	16	89884347	0.18490581629351976	0.3046432436500437	0.543878431549766	0.4843622378966447	0.7849140018783203	9454	3
cg08838602	8	65483645	0.269743109319608	0.3703922438520991	0.4664523714412892	1.1370955375918708	0.28626689260423255	5479	2
cg08838610	17	5322907	-2.244670950918865	0.6721323884712987	8.389121718131813e-4	1.6530344511943036	0.43757059526448544	9430	3
cg08838671	22	42311374	-0.1512287979833086	0.16476605691697643	0.3587028907178827	1.1504468383263342	0.5625791637990336	9454	3
cg08838752	17	1659924	0.04880352250480078	0.220392901827259	0.824750844937987	0.8204607934727908	0.3650454751057975	5561	2
cg08838779	8	94411006	0.2638070412975411	0.17607193076060315	0.13405758454294397	2.6064064036512287	0.27166021536185864	9446	3
cg08838784	17	16557147	0.03807947782402393	0.6426782465854365	0.9527520041330426	1.5154834946924176	0.4687237293383604	9432	3
cg08838806	7	87505479	0.26330652712130037	0.37766766989164635	0.4856832263404384	3.5835426780053523	0.1666646883826374	9449	3
cg08838842	3	111577634	0.045130589149765116	0.07904734952689899	0.5680463575962138	1.2350517908752816	0.5392770161716441	9393	3
cg08839053	5	172744670	0.0838062174750824	0.12963459598214272	0.5179683263791194	1.28922055410787	0.5248670549872853	9454	3
cg08839055	2	201977709	-0.46302212120911584	0.24632206716877691	0.06014314555559846	0.504057568900856	0.7772223658283007	9453	3
cg08839081	10	53459758	0.34652406320514306	0.2622935903550162	0.1864578535861483	4.004420525707176	0.13503648701802784	9270	3
cg08839164	2	129494877	-0.48577927415724576	0.43574620705034434	0.26492688779279844	1.2585256750835099	0.5329845524311859	9455	3
cg08839186	3	13612044	-0.44498280654203143	0.2164058606775152	0.039759201666203683	0.4576755805681169	0.7954575539844989	9456	3
cg08839210	17	27045048	-0.17753886808949598	0.246919744057985	0.4721320061396885	1.4394153145073258	0.4868945752532576	9455	3
cg08839267	3	132757973	-0.23288499825792056	0.23248886121488285	0.31648662404710415	2.730794435259895	0.25527925442577715	9432	3
cg08839272	3	42730382	-0.05568572715969744	0.2135445740819354	0.7942709331883304	1.8427168889607943	0.39797804263419445	9453	3
cg08839312	16	89237997	-0.4464044625654387	0.30880885814028136	0.1482981719511033	1.9361606283020314	0.16408601416189206	4884	2
cg08839374	17	40667014	0.31230204683014057	0.21627679842301312	0.14874112148686108	1.3707911740503866	0.5038908574575903	9456	3
cg08839376	10	6039694	0.020009913040207498	0.11960236490073627	0.8671311267835962	2.1260611174544137	0.3454074450191651	9333	3
cg08839546	17	78319353	-0.3952812856089482	0.24996709178435597	0.11380184994294486	1.2331926267413253	0.5397785514880132	9457	3
cg08839596	2	242929279	0.20863210113819394	0.17509712909277675	0.233448681170821	0.03128698909766847	0.9844782293563488	9435	3
cg08839620	11	74303786	1.6234456392583096	0.6862682422494722	0.01800020928773562	1.0868826752396252	0.5807462656221378	9451	3
cg08839770	4	95373309	-0.2851207013084683	0.4765611830712866	0.549647972270455	0.4950408766488107	0.7807342637477016	9397	3
cg08839858	10	23216843	0.33058893886121093	0.35137628876331295	0.3467867549544175	1.4842143364571205	0.47610961472381486	9434	3
cg08839913	15	44955982	-0.3001276149671029	0.6524679538881143	0.6455246294981731	3.5656234399606843	0.1681646500032799	9454	3
cg08840010	1	8000314	-0.30377776753922264	0.1500565687440622	0.042926785296985265	4.297710940970902	0.11661755365324508	9457	3
cg08840017	2	231809610	-0.41595806239943556	0.2441318165737258	0.08841365580262957	0.19827926176110466	0.9056162472007968	9454	3
cg08840018	19	419048	0.17366522814416474	0.20130897337694714	0.38831342344131964	0.4965092014506586	0.780161288360374	9454	3
cg08840152	7	19135149	0.08828960146654051	0.15730136103237327	0.5746088680692916	1.7408896619303882	0.41876522806940464	9455	3
cg08840230	19	15622718	0.5064398935675608	0.24632197116691545	0.039781764552099745	3.033666924939383	0.2194055440165313	9450	3
cg08840280	5	6749347	-0.009327899148370206	0.46573757178500247	0.984020852896835	2.883383726685323	0.23652724819239165	9446	3
cg08840441	19	19748461	-0.0013687746589354525	0.24901313986597703	0.9956142126938323	0.9461787817258279	0.6230743715324444	9455	3
cg08840496	22	42342527	0.05178228434702442	0.4786130426043867	0.9138430890749403	0.49397470831599916	0.7811505717756262	9432	3
cg08840616	5	1036426	0.7431687542775142	0.7895103550651883	0.3465494185954917	3.706191534142763	0.15675114935755724	9393	3
cg08840665	17	7756882	-0.05060680998967681	0.271998307290274	0.8524011549725591	0.42142723800338033	0.5162257380725815	5456	2
cg08840687	3	120114752	-0.16362904696335664	0.24201320351252398	0.4989668733841518	0.8675164302353956	0.6480689298137641	9457	3
cg08840751	8	93753240	0.24146743460288017	0.2258963950365077	0.285101210587157	0.009981096542510132	0.9950218838251783	9447	3
cg08840836	10	73533441	0.33292982876243804	0.7164479231406086	0.6421498283834152	1.0711587831838887	0.5853300565664553	9457	3
cg08840913	2	24139933	0.15697534895855136	0.17472425390313745	0.36896294435159804	1.0684190511791813	0.586132429757506	9452	3
cg08841048	19	44124409	-0.17146793310501593	0.13984774738653222	0.22015940453256178	1.6520260970254432	0.4377912639548124	9407	3
cg08841098	16	55050401	0.18876193329209326	0.2656661628165378	0.47737984000320766	1.9530439860102464	0.3766187060939017	9456	3
cg08841167	1	161994130	-0.13066378228736036	0.41515752972386927	0.7529643725679998	1.8028396364737351	0.4059928143278652	9457	3
cg08841257	8	10191002	0.012765517040332304	0.22222140283197311	0.9541906866803135	0.012998782170900464	0.9935216842730725	9455	3
cg08841425	10	112679110	0.3363521891506872	0.3385641432730383	0.3204825894497656	1.8661701833931212	0.39333835170631043	9433	3
cg08841511	10	86184581	-0.05537674020316883	0.27349490507770946	0.8395429447382686	0.6736824963610715	0.7140221832264777	9451	3
cg08841544	2	9533755	-0.13167062494002754	0.4457501390607747	0.7676951295380369	0.10871458246843567	0.9470936577811097	9440	3
cg08841552	9	140444378	-0.17349478150979145	0.16525306907452642	0.29377637837367837	7.8236795183036785	0.020003665261338625	9457	3
cg08841613	2	220553978	0.10834130723258642	0.08438834397302857	0.19919721585646197	2.783820536280539	0.24859995817684635	9422	3
cg08841829	21	43638893	-0.25688813259923066	0.3388632490090518	0.4483983562369858	2.949489943326777	0.22883707954388696	9439	3
cg08841889	3	156272685	-0.9301762819016612	0.7733845862708139	0.22907909966304207	0.5127442844082287	0.7738539314924265	9419	3
cg08841910	3	52321932	-0.6956394667684417	0.7430081659199453	0.349145821184963	1.0983093084723226	0.5774377386636365	9443	3
cg08841952	19	45927563	-0.6688597956458434	0.41012848304477384	0.10292106894628616	1.6747763833936695	0.4328395423073718	9456	3
cg08842021	6	45481731	0.3885196118856004	0.24073976365437194	0.10655839419012911	0.3096284789327967	0.577908255014437	5555	2
cg08842032	17	48612147	0.1814820893835104	0.20267560315856528	0.3705565471670112	1.0955332291589925	0.5782398016630069	9458	3
cg08842062	17	75875537	-0.14535879177898275	0.2805910282975629	0.6044268416549439	1.0070898080928248	0.6043843731602679	9452	3
cg08842232	2	226265447	0.261888845864269	0.1171435057515816	0.025376403880094357	0.1554199850992375	0.6934087179880045	5527	2
cg08842287	16	3747018	0.005014969434531738	0.05956504350405767	0.9329028537887535	5.016066237930111	0.08142824150052061	9242	3
cg08842388	7	21552476	-0.2638600372764652	0.21289216205076458	0.21519480800312904	0.010985242703292743	0.9165261713603414	5540	2
cg08842441	8	33211598	0.02635603987547962	0.15583038875804425	0.8656921359284528	0.680207528141451	0.711696470408175	9453	3
cg08842508	2	147346362	-0.07375692571643688	0.26146180171188405	0.7778710812235172	1.1933764391299166	0.5506321927108865	9455	3
cg08842584	8	19719149	-0.17842868115021948	0.2395234871591638	0.4563129026370312	3.2915985970425714	0.19285834977705948	9457	3
cg08842616	16	70733772	-0.06010154722704006	0.20528353099130267	0.7696953991398262	7.485232075870548	0.023692042707999256	9458	3
cg08842907	11	62470818	0.1079890214066464	0.12338998700109952	0.38147344911506254	1.2501200639191177	0.5352292966910379	9428	3
cg08843001	8	30891486	0.08499339765545223	0.29173009404522343	0.770789326604498	0.9721864264662796	0.6150244762216732	9398	3
cg08843031	22	20862251	-0.5130164298709355	1.0369051478912068	0.6207714226898475	3.1072961259970535	0.21147509046765656	9458	3
cg08843039	8	99076813	-0.09072717530467189	0.5594886638570432	0.8711791635159152	0.8664578827245479	0.3519377864875505	5557	2
cg08843064	8	126619805	-0.002887699712651504	0.17642668752674562	0.986941045162419	0.41296769107710557	0.8134394020262812	9439	3
cg08843134	16	2301653	0.5402586797203723	0.6882167377180545	0.43244629263798057	0.16694808323374533	0.9199149658664311	9409	3
cg08843248	16	89009929	0.1983337572348051	0.23755288889807571	0.4037719992703087	2.1584119927204792	0.3398652728042891	9459	3
cg08843279	21	16437339	-0.057591624717343734	0.4910212222114536	0.9066306597898349	1.6168104823906384	0.4455680735356126	9454	3
cg08843283	1	32826969	-1.6825396149149767	0.6739052624413804	0.012535477589294526	3.4611322947024e-4	0.985156917225277	5559	2
cg08843298	2	159313312	-0.06301310221169139	0.7736353387340698	0.9350835689707391	0.6109312834030621	0.7367802189092894	9457	3
cg08843513	3	14164955	-0.40046691447423954	0.22991167233689405	0.08153829739756689	0.32557875141339315	0.849770151804604	9458	3
cg08843517	16	88717464	0.16862435928805772	0.26449439536766034	0.5237766042787815	2.068672035520763	0.3554623232550196	9448	3
cg08843537	1	914382	-0.10848936479444013	0.15974115295765984	0.4970382206491134	0.006386728080260105	0.9968117293237189	9438	3
cg08843538	2	210288784	-0.2843097256539856	0.2667473572575931	0.2864964461060874	1.8457450544725291	0.3973759268841917	9448	3
cg08843623	16	85627648	-0.35935372461108034	0.12450007792765112	0.0038970938410827606	3.8454934853781997	0.1462048230680435	9458	3
cg08843660	6	30311967	0.316476921171763	0.16318712817502984	0.0524587611576885	0.37508273186363317	0.8289948253277065	9445	3
cg08843756	11	63772049	-0.26074412774370664	0.20377052298620943	0.2006869437587444	0.14573345258279827	0.9297247296320253	9445	3
cg08843809	17	6679484	-0.033145213076884304	0.19856882567947773	0.867432581338244	0.07437886824955833	0.9634935994935889	9451	3
cg08843850	1	199092823	0.0805808727933127	0.16060526431121913	0.615855734891734	0.1444350548013492	0.9303285018581059	9457	3
cg08843859	1	184566345	0.13422396906039719	0.13953972238161755	0.3360972820809614	2.4037100680113257	0.30063600431390775	9441	3
cg08843902	16	70737371	-0.027271608236033668	0.18899926112247797	0.8852676941457102	0.8144703101423901	0.6654876790974831	9447	3
cg08843971	16	11963173	-0.14429811089852945	0.1649102438341274	0.38156846977186903	0.28683871459594357	0.5922535148853054	5445	2
cg08844035	3	48671337	-0.10028583791728977	0.26878918871704466	0.7090723806044096	0.12421244145582448	0.9397830570487895	9458	3
cg08844137	1	180471735	0.37451408573126793	0.8853848101495629	0.6722983009534729	0.218776862974297	0.8963821668087405	9398	3
cg08844169	3	119180915	0.1140165240524666	0.1445364804241653	0.43020404387362143	1.88436380710628	0.3897764522522744	9456	3
cg08844186	19	2096087	0.04939970030682997	0.38057618117290987	0.8967227669505509	0.47241436033775586	0.49187854177960055	5549	2
cg08844313	5	149240529	-0.23284976071873228	0.3849537496817336	0.5452605685222663	0.7612107839923923	0.3829498763349189	5560	2
cg08844325	2	9459368	0.4252003339820785	0.3304092335067515	0.1981326360409212	0.6756999809112552	0.7133022820233378	9451	3
cg08844365	6	112576393	-0.0051782023041681965	0.20651073028272865	0.9799953505876964	2.5934046381276152	0.2734319994133257	9458	3
cg08844387	1	1114172	0.027528516663732513	0.30892375476635386	0.9289936646904414	3.378437364203166	0.1846637487350416	9454	3
cg08844390	1	16298537	0.09143961396791882	0.210384548493442	0.6638304026693709	0.3351097888975985	0.8457301901219393	9454	3
cg08844501	19	51582841	0.24120977048658876	0.20191056815498915	0.23222901228027137	1.3735518181571824	0.5031958056025941	9445	3
cg08844698	16	85185607	0.46819380106882985	0.16531048752556157	0.004622766542652318	0.514280329855961	0.7732598222619853	9455	3
cg08844701	6	27064705	0.2797252130876298	0.3581886598888513	0.43483554964624754	0.14512517389827623	0.9300075385042516	9453	3
cg08844770	19	3982903	-0.1927279273693747	0.1830893186378938	0.2925040464114583	5.619928272329408	0.060207151613023445	9455	3
cg08844848	3	3840514	-0.9053641794749788	0.6471680051157708	0.16182403906635148	3.3232455281379916	0.18983067961362898	9446	3
cg08844849	19	51921812	0.4070096222920289	0.17526387014413775	0.02021852633660251	1.097138614022667	0.5777758391849214	9459	3
cg08844887	4	1006120	-0.48488540900969673	0.5880095565430217	0.4095864277016031	0.3049562027752726	0.858577695410667	9436	3
cg08844894	1	12226961	0.20621943031372392	0.7443188293597907	0.7817356286572783	0.9653810940701462	0.6171207636785403	9426	3
cg08844900	3	129326790	0.028623367409027628	0.22009960270662982	0.8965289744249095	0.3362212489530672	0.8452603230316452	9458	3
cg08844913	1	177724656	0.08225797864634253	0.10079229044406543	0.41443505478635706	1.542326931893092	0.4624746816314585	9454	3
cg08844966	1	18435244	-0.059887465515824335	0.08976317720359464	0.5046623661429342	1.7329716346557291	0.42042641147229126	9451	3
cg08844974	10	129796922	-0.08124226115837309	0.16079040156830862	0.6133705429985352	0.9368883612339709	0.6259754157506717	9452	3
cg08844988	16	24741147	0.10728271130650775	0.38576108447128693	0.7809305141494572	0.5661007456453704	0.7534818318970362	9434	3
cg08844993	2	179397060	0.0158455795308841	0.357812596320531	0.964677565256592	4.138771892438317	0.04191156580827744	5559	2
cg08845023	10	125767421	-0.11936793902928854	0.18323456671527902	0.5147568162494232	1.2636556785681057	0.5316191979424854	9454	3
cg08845028	4	26491963	0.019790592950800778	0.1582771452895977	0.9004937905735697	0.008456902725766425	0.9957804759502452	9457	3
cg08845042	3	51459868	0.036005223901041	0.1766464203876834	0.8384890733720705	3.2104832180078584	0.20084102404795315	9455	3
cg08845123	1	62784332	-0.17025559306612104	0.14970078829798272	0.2554104199575404	2.0512498068798086	0.3585723223016864	9443	3
cg08845158	2	100107157	-0.41612944577399685	0.7101270515397299	0.5578802525189179	1.4670575575217302	0.22581051925069442	5562	2
cg08845235	1	85170253	0.03595180046345892	0.17615531965581047	0.8382820096846852	0.8979266520107686	0.6382895068904691	9458	3
cg08845291	19	46144133	-0.2395178477365561	0.19148381046287374	0.21098859248436952	0.2275130299862319	0.892475233767819	9453	3
cg08845329	17	80932127	0.47733771539124165	0.6827036624126236	0.484435000085113	2.4100040367387052	0.29969139462470973	9453	3
cg08845333	19	10403403	0.3600275305139875	0.19875989266924815	0.07008373379205068	0.16669898149391682	0.9200295492112563	9458	3
cg08845486	16	67217724	0.18653163027215314	0.6807737187918824	0.7840850378370563	0.20360443655014643	0.9032081720746095	9417	3
cg08845721	5	142780693	0.056341753334260475	0.1383513366428243	0.6838340878530478	1.0281275448874	0.5980602530827835	9456	3
cg08845722	2	46041801	-0.09936936318639515	0.23119403925010765	0.6673343200070792	2.890638370929941	0.23567084184235532	9446	3
cg08845730	3	77147364	-0.12031268623858517	0.251508611017944	0.6323910923010023	0.08290128932483577	0.9593966855202597	9438	3
cg08845973	16	89592071	-0.054393912653325466	0.10307660355657772	0.5977049537855198	3.679696762399878	0.15884150764005622	9458	3
cg08846011	1	117318133	0.03772192942830267	0.06400774457051289	0.5556373534182777	1.6496621563464655	0.4383090261732083	9452	3
cg08846079	1	110420044	0.348713433274316	0.26285717436591444	0.18463208896104966	0.6943063463580308	0.7066970729297932	9459	3
cg08846312	7	1347505	0.14012310380020607	0.18591426957818935	0.4510309363713591	0.008514811790097474	0.9957516440098342	9458	3
cg08846327	5	14359614	0.07034628200733319	0.2450258405603709	0.7740377421383636	0.916423213831334	0.6324136389478544	9457	3
cg08846333	6	31860013	-0.22915815256695787	0.17484747413618434	0.18998703709689022	1.0093658376845842	0.6036969660151511	9455	3
cg08846459	5	2176047	-0.023173022461903926	0.3680091610180418	0.9497915065102831	0.9049690119772322	0.636045926997728	9431	3
cg08846467	16	1630804	-0.06618975952250611	0.18863276826743064	0.725669253333141	0.406012585132132	0.8162731049570083	9449	3
cg08846566	8	80803954	-0.2093090795828973	0.41229986168100136	0.6116902196764462	0.8408757463506193	0.6567591796172965	9444	3
cg08846592	21	46439342	-0.12952631938509412	0.09425677705349368	0.1693840251051088	0.4174923423615624	0.8116012172789263	9450	3
cg08846783	3	44596684	-0.33360086206238565	0.7122249755676007	0.6395039051609133	1.3302557941449198	0.5142077578339713	9427	3
cg08846852	3	49314814	-0.04602263326857051	0.3071316815857158	0.8808856556756738	0.8300176494091291	0.6603344534228056	9454	3
cg08846870	19	15568360	-0.665705181333622	0.31099779439669273	0.032310642411867936	3.195887852710456	0.2023120591494943	9389	3
cg08846959	2	10666713	-0.1493946860505608	0.11382169387329019	0.18934048732391875	3.283367138411533	0.1936537382199736	9388	3
cg08847038	10	25305217	0.8451456684720791	0.7249907530685766	0.24372240069567044	2.1568396994480175	0.34013256179568063	9454	3
cg08847132	5	173315876	0.3136758222575716	0.35525086774627235	0.3772525360605904	0.6576622025729149	0.7197645737919391	9347	3
cg08847140	1	145416777	0.28568797659834133	0.17208696001090273	0.09688683999295318	2.5396124760329677	0.28088604154252006	9457	3
cg08847173	1	31654792	0.05349214877905975	0.04302240216534848	0.2137367887087789	1.3003292760544354	0.5219598352490274	9453	3
cg08847296	1	155278656	1.4632847612007807	1.012191310172377	0.14827251345798526	1.3552252330873045e-4	0.9907117051833347	5554	2
cg08847300	4	3399249	0.22505923207365924	0.27740139035955375	0.41718619917502997	2.6959108241359644	0.25977084237997217	9443	3
cg08847316	1	33625328	1.152624782351981	0.7898234434157616	0.14447021423707262	0.02188195211305577	0.8824015673387172	5562	2
cg08847335	10	891726	0.14959482504957555	0.23863498709459877	0.5307397543019482	1.2154939159957956	0.544576441519063	9303	3
cg08847382	1	209852361	-0.07933396287398817	0.17451001339544375	0.6493899807272594	4.915599589765198	0.08562313232652524	9457	3
cg08847417	4	146682664	0.3980753627102724	0.24269675869407756	0.1009600445087044	2.8921309017301833	0.2354950344549152	9457	3
cg08847512	2	25572015	0.22984806770260968	0.18054911486884687	0.20300026639988206	5.726740399700242	0.057076077969504264	9416	3
cg08847533	14	75593920	-0.017388497725482364	0.5133699827932056	0.9729797963772832	3.0775002848351454	0.21464921478898216	9380	3
cg08847614	1	4079006	0.05193731516192252	0.14903220275947587	0.7274667669413797	3.0331432138932883	0.2194630040928101	9453	3
cg08847636	19	12476027	0.23891120007114783	0.2696548025386822	0.37562343232270207	2.9305099612062824	0.23101907858283252	9458	3
cg08847724	12	12420135	0.7358934638649647	0.6293618217265438	0.24229514345726622	4.235006492598884	0.1203316923610125	9450	3
cg08847737	11	102206714	0.053558966522756095	0.1281122157800435	0.6759011174599456	1.285746149846625	0.5257796476029137	9342	3
cg08847761	7	1513089	0.21854106796208134	0.22352835816295416	0.32822849364426326	0.41639389860114284	0.8120470888554656	9459	3
cg08847775	2	43422121	-0.005677797485689307	0.39169137828370565	0.98843459785125	3.431144625001294	0.17986075469326573	9450	3
cg08847856	2	106184698	0.2542225116990339	0.13311311020078265	0.056155975674034124	0.3923996800982363	0.8218479801256983	9402	3
cg08847944	7	1740190	-0.28956938233569973	0.18141828046142028	0.11045703764727755	1.6882416967317393	0.42993517031689366	9453	3
cg08847991	17	27717924	0.17274199522578146	0.5119652030601782	0.7358081180867895	1.040975789048438	0.5942305553989503	9457	3
cg08848003	3	98299487	0.10219339466772846	0.30261408868719114	0.7355877383245758	0.0813156234274362	0.9601576284338608	9458	3
cg08848088	1	235714526	-0.012973411869778432	0.29008895675649116	0.9643287506465706	0.28591657856018854	0.8667902225856768	9427	3
cg08848140	9	124982018	-0.39632884894066245	0.3383668895866996	0.24147855442825564	0.48565183690365976	0.7844080528549822	9456	3
cg08848154	10	6278954	-0.14781035198707743	0.8726276000598571	0.8654935275042432	0.1844872944227339	0.91188294473982	9382	3
cg08848172	7	26904496	-0.16783708320305363	0.6934996855442557	0.8087688120798103	1.512646866413471	0.4693889984999948	9452	3
cg08848269	1	39282666	-0.06879832860508676	0.08470324202547158	0.4166609258837172	2.9453406244829146	0.22931233136942336	9424	3
cg08848324	2	174830503	-0.7633999385913494	0.6655375557724661	0.25136400867735553	4.606388674974321	0.09993909410586274	9451	3
cg08848462	1	162270281	-0.07907705932698236	0.07850728896537289	0.3138110248835113	3.0448535697701686	0.21818176375841833	9457	3
cg08848560	7	151038949	0.11455360428018353	0.4525176589857525	0.8001544217531543	1.350427406915895	0.5090476237453759	9456	3
cg08848598	6	31850920	-0.06538318213903213	0.25836922220878916	0.8002210505136567	0.5306162298391236	0.7669695987898248	9448	3
cg08848643	16	50745102	-0.0137675844774074	0.24677991053064138	0.9555099624308294	0.7993867584951684	0.6705256115862355	9458	3
cg08848753	4	976784	0.6178067934021404	0.6807421989879108	0.3641166341344267	1.1219146999974277	0.5706624785307469	9443	3
cg08848847	11	36399468	0.8255946794863339	0.49476876236137596	0.09518725089920343	3.8885921258344656	0.14308791278232144	9455	3
cg08848865	1	6324897	-0.05827638016756841	0.4320225785198384	0.8926972821904517	2.3932684456042415	0.30220967247115355	9455	3
cg08848903	1	92352293	0.19245566338850315	0.18623964488636163	0.30142776215118466	0.5893646004518323	0.7447681625609828	9450	3
cg08848988	17	80554808	-0.11862062291656092	0.23526965744294617	0.6141278241239279	1.9413149069489108	0.3788338905533263	9452	3
cg08849049	6	24774933	2.42296	1.34596	0.07183342553679184	0	NA	1088	1
cg08849079	6	147354020	0.07367995205776133	0.21896330359696606	0.736497982224769	1.414437107880543	0.4930135828297028	9456	3
cg08849095	9	97846048	0.07878703678060262	0.21733932165152123	0.7169731546446834	0.4604413376004686	0.7943582930698962	9455	3
cg08849126	12	13044370	-0.39478353138877975	0.726330250555584	0.58676375628713	1.288579559616974	0.5250353003922894	9454	3
cg08849294	7	2758014	0.05345720075447582	0.17419547936914273	0.758934310509418	2.0807711613641167	0.35331842293254606	9441	3
cg08849330	6	166797222	-0.466218820702204	0.5248118880546304	0.37435027828548445	0.012125900488918935	0.9939553923495736	9426	3
cg08849509	11	9837208	-0.35082868355649477	0.28529166008434953	0.218802206733215	0.7720732249564348	0.6797456380523584	9457	3
cg08849558	5	15538923	-0.02095288381405027	0.06425552519791576	0.7443586222931908	0.013504585982743574	0.9932704525153797	9456	3
cg08849574	19	58125953	-0.10071043801534897	0.25014356047502856	0.6872347427133194	3.9798210712217617	0.13670765536531973	9452	3
cg08849613	1	31468118	-0.014591707112795357	0.11129558703548084	0.8956901194331125	2.786434512693419	0.24827525320239607	9399	3
cg08849628	3	139060370	0.011536035136451201	0.04733254707677089	0.8074452810256683	2.507435720899429	0.2854415896599702	9456	3
cg08849635	10	99532386	0.46446507732943254	0.3041369995756284	0.12672187009796834	0.05791843003116505	0.8098167197474772	5561	2
cg08849717	16	71518031	0.9148678240786579	0.6602322209339109	0.1658459148377332	1.9110892931936407	0.38460261499299314	9455	3
cg08849875	10	127452086	-0.14831169798760388	0.15345565484953233	0.33380445187755525	2.0136612947657024	0.3653751491343681	9458	3
cg08850169	1	161171469	-0.20482037959105331	0.20185689933355552	0.3102578687956077	3.694230053705471	0.15769144629388296	9454	3
cg08850264	11	48237358	-0.099710927298726	0.13958226299655127	0.4750092857822003	0.6109339497091271	0.736779236669161	9444	3
cg08850274	1	111991173	-0.011010091364279741	0.3356873467539476	0.9738351558035702	1.432147157061429	0.48866720746114034	9457	3
cg08850289	19	19314292	-0.9212166718251754	0.5358995298648253	0.08561254394082687	0.04192505262466964	0.9792556602026496	9355	3
cg08850369	3	36421231	-0.4165428753339126	0.20361338988644687	0.04078059512012659	1.4604486565904202	0.4818008963926999	9455	3
cg08850388	7	33628078	0.028052948420817535	0.11585649554262367	0.8086753189731628	0.8931790953418891	0.6398064644411945	9277	3
cg08850400	17	18231786	-0.10393409157749939	0.25677089349588367	0.6856438998473662	0.2615021412098082	0.8774361668620152	9453	3
cg08850461	5	87990082	-0.09452934999163506	0.16173571589354915	0.5589054901957526	0.7471428731997246	0.6882718167417414	9423	3
cg08850509	3	130368239	-0.22065371870295983	0.1632314401605959	0.1764442875777868	1.7850548180517234	0.4096191681847042	9399	3
cg08850641	17	66818270	-0.06809461122386114	0.2784789451154839	0.8068255015301675	2.2927609849398376	0.3177849151577951	9455	3
cg08850675	7	6485717	0.4176598686236647	0.17405478559462498	0.016413509914864503	0.5318346026118723	0.7665025136368822	9432	3
cg08850721	3	14716724	-0.14602613467019301	0.23708980510712388	0.5379534958106734	2.9558953099013237	0.22810535921340883	9405	3
cg08850729	1	60036715	-0.022219739750131508	0.11825325801161325	0.8509553571614018	1.3578541440678253	0.5071608476113724	9454	3
cg08850949	1	186264417	-0.3114143551892619	0.38294098057515935	0.41609329534777856	0.04157530193688744	0.8384314688998619	5558	2
cg08851076	19	12866566	0.1683248037538127	0.3527781179933003	0.6332619231443615	1.350747708562224e-4	0.9907270609703956	5558	2
cg08851181	10	71228077	0.21003474059995073	0.2306379369902777	0.3624699827507603	4.9717495306204675	0.08325269607920066	9456	3
cg08851530	6	28072375	0.14094164729879607	0.24745208351050124	0.568968382538059	4.355784283150793	0.11328005748523413	9440	3
cg08851591	19	44259152	-1.5040288478813872	0.5845868051744829	0.010087753234942556	1.5332858411631083	0.46457005194992673	9353	3
cg08851719	8	71316630	-0.2185773412595615	0.4590326132353683	0.6339536089971367	2.955704764888364	0.22812709241799456	9445	3
cg08851723	11	77728180	-0.11200123770205651	0.42374476155566376	0.7915387646606917	2.5372498781019397	0.2812180479936515	9447	3
cg08851727	1	6296770	0.06979190286771488	0.08312217268627359	0.40111565041031116	0.8176158586356436	0.3658781561035809	5557	2
cg08851782	3	12858269	0.032479980270875224	0.22755463386797095	0.8864995792095416	3.3732567714319783	0.185142702624404	9459	3
cg08851837	16	57558820	0.6570166450321177	0.16945093933622057	1.0561051916574971e-4	5.470460820375754	0.06487905658594233	9457	3
cg08851840	10	114709957	0.16202020267900924	0.25766771418003437	0.529483191661595	0.5273397247915665	0.7682271184568359	9438	3
cg08851943	6	39082812	0.8546616223874958	0.5525062794235289	0.12189187516847491	1.8891016762469968	0.3888541901603983	9448	3
cg08852033	4	109571502	0.024667904768384645	0.17693474609674717	0.8891197763637197	4.295523860342615	0.11674514940233419	9450	3
cg08852035	6	7985346	0.17582251611997812	0.2143986439818812	0.41217455438353207	0.45004143838172717	0.5023152765922949	5550	2
cg08852073	8	179615	0.1746310260500412	0.1580154307147317	0.26909385020984977	2.7348290138457196	0.25476480139387986	9454	3
cg08852149	19	4283152	-0.060086266743007453	0.15352448664057236	0.6955170802675062	0.7640123666284385	0.68249083313707	9458	3
cg08852245	4	175138785	0.047687206812903345	0.31523898345172807	0.8797602167296218	0.660813558072322	0.718631349800365	9443	3
cg08852660	7	155437816	-0.47921183494379205	0.707465111310117	0.49817464149476426	1.3312728394620268	0.5139463380124938	9455	3
cg08852741	7	20830105	0.06537466951558088	0.11500183750325375	0.5697183797275465	3.1173548888007594	0.21041417169956278	9448	3
cg08852759	2	33701319	0.48427759151122646	0.7580764274979699	0.522937282569278	0.755561639195642	0.6853807062230476	9457	3
cg08852765	6	33396407	-0.03647279098884079	0.2919945276166986	0.9005954670279468	2.2411495899303393	0.32609230452919663	9458	3
cg08852879	17	76134717	0.22680218089157864	0.2556419685521547	0.37497833611948145	1.7974284932062492	0.4070927442684695	9455	3
cg08852911	1	3644540	0.03193984560921641	0.1067145802612843	0.76470992678716	0.7661526944757029	0.6817608467414579	9453	3
cg08852943	6	150376218	-0.2664565732712159	0.14424855678103563	0.06471751742365037	2.7878490920894303	0.24809971275982756	9254	3
cg08852963	3	113874443	0.08112006359403502	0.138413453317952	0.5578280336196917	4.844228599233099	0.08873380912919196	9445	3
cg08852968	3	55517659	0.19156746789622314	0.1320780794120109	0.14694400757531015	0.025750990919667396	0.9872070391275247	9455	3
cg08852989	17	8338841	0.6427140546986387	0.5167032408787355	0.21354570638230175	0.20973378037957732	0.9004443725890243	9453	3
cg08853103	17	79514978	0.11448742135844935	0.2417058370012433	0.6357393289172839	1.6462614818320787	0.4390549333077097	9459	3
cg08853285	10	122942756	-0.05145652740288153	0.16320256438834305	0.7525396586450481	1.0409103270294198	0.5942500054832184	9455	3
cg08853304	5	172030548	0.2392797720351692	0.13532211657120974	0.07702351560518667	5.5882848865330175	0.06116730628306161	9456	3
cg08853318	17	71089186	-0.10130384593268386	0.1130738482810895	0.3703015200733422	4.055325351195238	0.13164285389522176	9453	3
cg08853359	16	331454	-0.16039073066230114	0.13944104538644206	0.25004485060300813	1.7603722865025142	0.41470570982736005	9457	3
cg08853399	5	65528850	0.39003234536714854	0.2680986528415852	0.14572213317413185	4.395011681005925	0.11107986404267037	9459	3
cg08853419	19	18723569	0.44126924375154164	0.4994984183100794	0.3770068466202332	4.482562215346234	0.1063222068969406	9447	3
cg08853451	1	26547377	-0.35468195392405627	0.17572913597401	0.04355538404661616	0.30233073274478184	0.8597055205205351	9442	3
cg08853487	1	160171148	0.25591602561307275	0.3662082325357837	0.4846604513524398	1.0429342286763603	0.3071400285655175	5559	2
cg08853494	4	76439657	-0.7723690362831291	0.6001987782041294	0.19814469450993355	2.9473724437288698	0.2290794890587156	9291	3
cg08853539	22	21996348	-1.8023060206367414	0.9149554790553892	0.04885794866619649	0.19963217546105372	0.9050038440424379	9453	3
cg08853571	5	121305621	0.14569108686075555	0.20017011302852702	0.46671376267766346	3.0013732365588526	0.22297700748650612	9458	3
cg08853572	16	1843915	0.1036305002284504	0.40990876193411124	0.8004122757466503	0.5340906906150604	0.7656383525716561	9417	3
cg08853659	3	139654245	0.018954484528069544	0.7071883041330713	0.9786171802674674	0.502759280589501	0.777727058976321	9374	3
cg08853735	8	129139526	-0.0754893	0.43113	0.8610039068817559	0	NA	1088	1
cg08854008	1	9714397	-0.5300697933402643	0.6913040871849798	0.44321951615081756	0.11767600062352326	0.9428594997306219	9447	3
cg08854169	19	51869678	-0.9805210045844821	0.5114184514445698	0.05520519086824636	2.8240811128766095	0.24364560295009072	9429	3
cg08854170	10	120837360	-0.12439290867717451	0.09923926340191332	0.21003665579565703	1.4114181470925962	0.4937583391230459	9313	3
cg08854185	16	90077956	-0.08429904905272999	0.14179758944991463	0.5521759403953782	3.16379986465412	0.20558413098047648	9459	3
cg08854266	6	168225439	0.11160235067316801	0.15221834028482972	0.46345302709082686	7.545539864637867	0.022988298984279378	9449	3
cg08854306	4	91048557	0.24951867076287887	0.24287132653274973	0.3042463574861967	0.23309803411542152	0.8899864713892573	9443	3
cg08854313	1	11322531	0.08972509556900139	0.6177939279663177	0.8845255955763586	0.32580690133182	0.8496732198380563	9418	3
cg08854366	8	142229820	0.07847290882636031	0.703699700125228	0.9112081554409632	1.1924012804182929	0.27484572418693204	5562	2
cg08854397	19	30716182	0.0013330407088381936	0.0856683084817673	0.9875850276603043	0.29108071473192776	0.8645549982074278	9451	3
cg08854511	3	33482614	0.37229180398772965	0.6717057868902147	0.5794089133692271	5.400427195251823	0.06719115933476157	9458	3
cg08854560	22	38453474	0.17185968811363492	0.5714146502554202	0.7635961538026139	2.114491628419277	0.3474113292341402	9454	3
cg08854572	8	117947783	0.09118211209370583	0.15196928051265313	0.548503850771908	0.42837736270072024	0.8071960678093449	9456	3
cg08854582	1	45265622	0.24950884652259916	0.5548828940630108	0.6529553520370939	0.21540086954231297	0.8978965347270459	9444	3
cg08854586	13	34094789	0.15818479263706806	0.33395685863043045	0.635736429769277	0.07637328437563455	0.7822737509935445	5560	2
cg08854599	11	71202779	0.3647098171122899	0.4071696828728162	0.3704026030683828	0.06833914115730054	0.793770516100488	5559	2
cg08854799	19	49107139	-0.24627323923459882	0.16097901052054014	0.126054631032787	0.2778525606716979	0.8702921837409683	9452	3
cg08854834	21	30517941	-0.026197913991650508	0.13416142747921142	0.8451803442321092	0.4243148774589191	0.8088373452176965	9458	3
cg08855022	6	44235210	0.13506466030250175	0.1534515171270229	0.3787628511964975	1.2588655631944337	0.5328939825709699	9457	3
cg08855170	3	27756139	-0.08534136804430995	0.17171809030363647	0.6191994117476598	0.6251825541734809	0.7315488522510551	9421	3
cg08855249	1	207975363	0.0300922118057575	0.2284347697516022	0.8951961258219654	0.6434700255261525	0.7248902515467237	9454	3
cg08855361	16	58718334	-0.06264015368696016	0.28517643374210777	0.8261406069288818	0.5150279091268595	0.7729708397676098	9453	3
cg08855395	1	231296818	0.31603284005522936	0.20311586199720738	0.11972617078052798	0.10574174227997005	0.7450451821395517	5562	2
cg08855449	3	147125962	-0.08976563348558432	0.10496463208087116	0.3924410683280432	2.2497573297772395	0.32469186149153395	9453	3
cg08855504	4	52924627	-0.3918377859583147	0.15409464236074247	0.010995604512568077	0.26590082983788454	0.8755085031925888	9452	3
cg08855551	4	71013352	-0.482224	0.24240900000000004	0.04666820148748201	0	NA	1088	1
cg08855623	3	185217019	0.3224057656325793	0.5176543516599231	0.533402455499791	0.2040533918513046	0.6514687675999498	5558	2
cg08855630	3	68978377	-0.03641432409243445	0.14564246903361663	0.8025676660514123	0.3583451967726776	0.8359616013211569	9455	3
cg08855671	16	4846152	-0.1083462101649441	0.23484199129807437	0.6445418440866446	2.9386095625772946	0.23008538926395525	9459	3
cg08855705	8	94935718	0.03240412919775287	0.1559988812446998	0.8354473923779664	0.4909983914102149	0.7823139130053418	9452	3
cg08855708	16	73127100	0.23898003317779692	0.24566830300828768	0.33066503978372225	12.817512467310614	0.0016470718010993372	9451	3
cg08855729	12	14927099	-0.21578130402245893	0.288679258765701	0.4547752679222066	0.589343734745154	0.7447759326585266	9364	3
cg08855742	4	16086085	0.3711403168509377	0.25614911110818134	0.14735911085219905	0.21704766366152628	0.8971575136561626	9458	3
cg08855856	22	32571819	0.10660520280642324	0.1445729747400097	0.4608913672451053	0.7803797084863713	0.6769283445790245	9442	3
cg08855861	1	52498679	-0.1027651607690935	0.11486812060812503	0.3709816785188637	1.8980781965859432	0.3871128221665172	9426	3
cg08855903	16	2121747	-0.2323166415645184	0.2332971467349982	0.31934869919916564	4.4444395290227945	0.10836828955948692	9454	3
cg08855938	1	214398483	-0.004013381398661234	0.061951218100650685	0.9483468331303425	5.497038225649916	0.06402260128886879	9455	3
cg08856033	2	121280078	-0.03504903064009304	0.06603067356451603	0.5955579141750644	1.6971732089740383	0.428019465417531	9455	3
cg08856118	10	27389908	0.031127470763648336	0.06425086842124222	0.6280539786432662	2.4427242913573455	0.2948282941946633	9456	3
cg08856163	5	16937379	0.002764316784812902	0.09396977519311832	0.9765319475161974	2.6701524417448717	0.2631381180747121	9454	3
cg08856223	19	1378265	0.12561330620425945	0.20801342675041315	0.5459293142238721	7.411968674990777	0.02457601436520426	9428	3
cg08856224	1	94860295	-0.30165524472384775	0.15377427849430667	0.04980026836174948	2.207702739496006	0.331591539656574	9456	3
cg08856242	1	214506580	-0.0081606990054182	0.23550319686041335	0.9723570933870589	0.8731760273805284	0.6462376176256193	9457	3
cg08856268	1	150436947	0.09767234864597046	0.11064501351618428	0.3773690995047525	0.07529747734143777	0.9630511641174254	9418	3
cg08856333	17	76510915	0.290626612613293	0.24305980996774756	0.2318136548479251	0.24185045585163104	0.8861002126667413	9456	3
cg08856347	2	289390	-0.49340557859354184	0.4180141009020407	0.2378585337892591	2.2426272495477755	0.32585146679422117	9441	3
cg08856420	6	31047558	-0.17617168116722676	0.41135235443089874	0.6684513576210942	2.826905296220225	0.24330179582401143	9446	3
cg08856486	12	132640025	0.10351721665534032	0.18170827230028744	0.568888604633744	0.7331253206446879	0.6931127044563548	9437	3
cg08856529	8	140714586	0.08702491165122268	0.15259425834421203	0.5684724361090234	1.4984271998904863	0.47273816792390433	9445	3
cg08856601	1	65730351	0.26019414326988427	0.24290029232390792	0.2840807143492642	3.48532021154823	0.17505411824101846	9435	3
cg08856697	17	61627902	0.0670519938948111	0.9611040072380123	0.9443802308345604	2.8380866885309923	0.24194536463983943	9422	3
cg08856772	2	172751016	1.0123476278115935	0.6121238034604503	0.09816241790589716	1.4405826511679085	0.4866104732282343	9455	3
cg08856841	8	143398776	-0.1992358805516049	0.2664039428349189	0.4545377506322033	5.119536655882402	0.0773226518663812	9457	3
cg08856842	13	112624688	-0.040632150331388964	0.23169020739635726	0.860786745968797	1.1932644789604967	0.5506630180104718	9356	3
cg08856879	13	95201535	-0.7502396029140295	0.7279247952469419	0.30270245828461384	0.026791837201651944	0.8699813919596058	5559	2
cg08856919	1	8484157	0.3214535712756669	0.7674505877765734	0.6753191964686197	0.6318731990257394	0.729105674357214	9430	3
cg08856920	6	143771642	0.6430792542500748	0.4254228789982446	0.1306296501865978	1.1141316581580085	0.2911855779906171	5561	2
cg08856941	10	104629142	-0.7105954028170558	0.30461050913786325	0.019658643457835023	1.0153853727223006	0.6018827101094201	9441	3
cg08857039	6	42110396	-0.6330671910973319	0.5028942030355656	0.2080853616231006	0.6934949166826591	0.4049781678860995	5560	2
cg08857063	6	50808667	-0.3177754356397993	0.29887904799401865	0.28768029197218825	0.613461109390619	0.73584884521436	9380	3
cg08857095	1	119427410	-0.0018330919271069218	0.14965469743196108	0.990227108135796	0.5999924056570592	0.7408210337008708	9453	3
cg08857108	10	13519566	-0.147576	0.460515	0.7486206964022593	0	NA	1087	1
cg08857144	2	70995351	0.6758178201825097	0.44426494495039803	0.1282085340458298	1.359016304321464	0.5068662321276157	9453	3
cg08857159	3	2139690	0.1516260767295655	0.6083848637813948	0.8031850143520125	0.7568518743665601	0.6849386976658047	9373	3
cg08857194	17	77078518	0.16687766393135162	0.6499999902536839	0.7973834500584308	2.0225320698794342	0.3637581573877227	9454	3
cg08857201	15	56536865	-0.7261187649452315	0.2898834078700014	0.012249818402959623	1.5931302542411494	0.45087500569809486	9455	3
cg08857221	1	37941361	-0.03961870664845334	0.1386704683239095	0.7751048453966878	5.866856961354477	0.05321428090055345	9455	3
cg08857308	19	3185545	0.30333014500808386	0.531266710478619	0.5680291768640083	0.10439067625971182	0.9491434448280066	9458	3
cg08857310	17	75567635	0.40416081035843093	0.40153699572522544	0.314158559027586	3.75739496487547	0.1527889865442016	9458	3
cg08857324	16	67193972	-0.6005538383983534	0.8801644250779748	0.4950365948730291	0.8346105017311212	0.6588197839379171	9410	3
cg08857351	12	117627450	-0.07236401838569852	0.14130681740882992	0.6085770764068191	0.9286158466133547	0.6285699733198917	9452	3
cg08857436	7	90813370	-0.11052151016785962	0.1364228546467871	0.4178601437161909	1.1902982022484947	0.5514803333997952	9448	3
cg08857478	17	74722826	-0.5818480362776806	0.44920927298946384	0.19522653538544277	2.0460008692262215	0.35951462015852753	9457	3
cg08857479	12	54369987	-0.14144112229941475	0.15453105286363866	0.3600380661726019	1.7742069921505697	0.41184694306279007	9457	3
cg08857545	3	13515724	-0.13958302612544798	0.13336301436265113	0.29526578178271135	2.710025044244758	0.25794406442446066	9386	3
cg08857677	19	5341595	-0.160636910891036	0.11387208405604708	0.1583394069473319	1.8260526038160863	0.4013079056081	9443	3
cg08857713	3	99824269	0.11998104031341317	0.10116842529200303	0.23564069375125946	5.6452567171078165	0.05944948262622727	9306	3
cg08857729	1	67217826	0.7699389455321992	0.3788938020235712	0.04214651190896677	1.5693338307098073	0.45627165355962634	9449	3
cg08857797	17	40927699	-0.5600421484296602	0.1446201197856621	1.077224303249267e-4	0.36347990630755633	0.8338181440036396	9453	3
cg08857839	12	7903152	0.22109386484357205	0.2156642554658446	0.30528004955988447	0.795111739429384	0.6719603993630358	9453	3
cg08857898	6	150070787	2.9061237226405945	1.067159123605423	0.00646463035854107	0.2613555866423879	0.6091903745747816	5561	2
cg08857936	4	188539183	0.0421500804109783	0.14701943957321065	0.7743440841026257	0.154159308219947	0.9258161056114773	9453	3
cg08858051	1	94313454	0.08761413639204203	0.5119837409189152	0.864124067701963	2.2935624570317255	0.31765759280046707	9456	3
cg08858130	7	2124459	-0.0734093081319716	0.12474635436699258	0.5562178276006562	0.052526370813138316	0.9740786925735151	9438	3
cg08858160	12	34456631	0.4103081317196343	0.2991441156313283	0.17018584609449727	6.2308436805621925	0.044359790453564196	9445	3
cg08858201	9	131012953	-0.03883365034758964	0.20552073024315845	0.8501300663002329	1.2855222932022634	0.5258385005302998	9457	3
cg08858220	6	36805317	-0.3434199015646451	0.2461723531895095	0.1630042407615475	1.9998421701346758	0.3679084734982971	9455	3
cg08858245	2	235864091	-0.0703361335253251	0.18797977709125524	0.7082788697694022	1.2215511499046245	0.5429296231251476	9385	3
cg08858272	13	101706283	-0.058506893068677235	0.1145313972008519	0.6094650900702288	0.524947052978721	0.769146726113083	9454	3
cg08858295	1	149979253	-0.060239703646654236	0.2063433078701064	0.7703330984126073	0.4296560123703746	0.8066801722466145	9454	3
cg08858345	3	182339388	0.27347167096963154	0.17521582658312385	0.11857794023305449	0.2677651026550489	0.8746927900777491	9457	3
cg08858426	17	75273896	-0.13898009288164256	0.192553385884377	0.470433228463642	0.19073914615352763	0.9090369168102787	9455	3
cg08858437	3	142838938	-0.5992801422122055	0.4098626814778008	0.14370049573609428	0.5569126024463205	0.7569513448750841	9343	3
cg08858521	16	681022	0.36910043236654094	0.2520766380504581	0.14312867073328	0.7157157798216744	0.6991724274028679	9457	3
cg08858540	5	346238	-0.20226911674483017	0.19872477609237105	0.30875617429033153	0.04960924140893362	0.9755004860083701	9451	3
cg08858649	6	30139903	0.053497705717432495	0.30564860192677307	0.8610559813517638	2.028881465374326	0.36260516635225837	9437	3
cg08858662	5	80491085	-0.10964514622800255	0.361978378887932	0.761962081071123	3.8632187197365875	0.1449147906669935	9459	3
cg08858723	8	123830654	0.2234704107474247	0.26258350733708213	0.3947442929692505	0.030060652082557267	0.985082065510702	9451	3
cg08858751	19	35264235	0.43391063089280046	0.49872538485878093	0.38427898655874076	0.4602577013340226	0.7944312329140252	9455	3
cg08858875	6	86388188	-1.0988726484725864	0.5280600216362153	0.03743741737635887	3.827722193495972	0.14750973627333067	9326	3
cg08858926	16	72918832	-0.05261135807692747	0.054528764870222735	0.334626569128349	3.6386341778062263	0.1621364379075545	9458	3
cg08858998	1	229123641	-0.5057430623515071	0.2048794101167661	0.01356839115615783	3.2739169568589217	0.1945709349245977	9457	3
cg08859095	1	32827824	0.2774946459916035	0.17771109787977205	0.11840746008632162	0.8214192819591855	0.6631794637871057	9439	3
cg08859138	5	74532894	-1.1724257261116295	0.5708019841314715	0.03997595441232836	1.1225425032789818	0.5704833747543615	9446	3
cg08859159	7	141248802	0.09809735665138464	0.2543299849307176	0.6997122185001946	1.3211534115295689	0.5165533492807147	9446	3
cg08859190	12	106980319	0.03321329389686342	0.26180768078063477	0.8990500830118486	0.002635202473004139	0.9986832664188907	9457	3
cg08859206	1	53392774	0.12038223409004184	0.13716141955495084	0.38012373578478514	0.6469956473490783	0.7236135327392237	9459	3
cg08859215	17	66573573	-0.060106966047266966	0.09388860880965834	0.5220461921364774	5.500021282511568	0.0639271809376042	9453	3
cg08859278	2	98329691	-0.00200137591249211	0.18442165026026094	0.9913413875459498	0.03468001889235575	0.982809463317606	9447	3
cg08859309	13	30948103	0.18944794815916516	0.2506617289391686	0.44977434764546137	0.24101469764243794	0.8864705728076858	9346	3
cg08859352	14	105996254	0.0041021486240526255	0.06824869575034144	0.9520712986177826	0.5148723446283531	0.7730309655164618	9456	3
cg08859513	16	66304585	-0.10505984832428	0.2922998109767239	0.7192772039965352	1.649243653285793	0.43840075260430866	9450	3
cg08859635	6	138745533	0.38742982831184986	0.6247463729340758	0.5351660276419206	1.3349987525093283	0.5129897696285984	9404	3
cg08859698	1	23191664	-0.2724733787091189	0.25105220175047993	0.2777774763459758	0.6148035526105812	0.7353550932947895	9459	3
cg08859912	13	108870823	-0.9221752525465856	0.5580659917291906	0.09844317678688504	5.70857539514033	0.05759683287677826	9450	3
cg08860070	5	140892822	0.991454	0.417923	0.017675982852650728	0	NA	1076	1
cg08860083	6	136120084	0.16629415328337427	0.16221326777118855	0.3052888628062298	2.6534957223418996	0.265338778197663	9457	3
cg08860119	8	143695901	-0.07805043466152532	0.4347859521214544	0.8575336392609423	2.2907392827291533	0.31810631080474855	9418	3
cg08860136	17	7111414	-0.07062335051131412	0.21008373695143023	0.7367444665681047	1.2520329043022962	0.5347176373042398	9458	3
cg08860143	16	30385767	-0.5239629266673108	0.23398849121931717	0.02513848759340776	0.07687007572843396	0.7815846693627122	5550	2
cg08860190	19	6719342	-0.35782653343699217	0.24999712581312453	0.15233778275570248	0.7933600363727977	0.672549194716786	9454	3
cg08860287	16	87877848	-0.34913800991073474	0.23209020403129305	0.1324989095607485	0.668795088414995	0.7157691757694	9457	3
cg08860296	6	168217825	0.09723403892271214	0.15136394748626894	0.5206227669625602	4.426401138758191	0.1093501052472676	9390	3
cg08860346	2	75504008	0.09870631999916891	0.11166254538678527	0.376712505535149	0.3361303907958437	0.8452987233015454	9456	3
cg08860443	6	128508152	0.08688128442321472	0.14520305465083577	0.5496108465283254	2.2017515940972263	0.13785401494278385	5498	2
cg08860607	10	8374293	-0.576373184739495	0.4278888460774675	0.17797503235956377	0.9053733296031782	0.6359173577042756	9453	3
cg08860622	17	43141679	0.04082610742189491	0.272931639681878	0.8810931183973175	1.6711984579417059	0.4336145691552631	9456	3
cg08860639	4	828098	-0.11151036822980502	0.1096341891289615	0.30909963666744694	3.4712284102139153	0.17629188764894835	9457	3
cg08860941	6	167633955	-0.1568916976223297	0.20600569714657355	0.4463052703630033	0.4603461410714436	0.7943961040459088	9452	3
cg08860953	1	171751291	0.6549847706869201	0.6713581689955673	0.32925700842433203	0.1481744931885789	0.9285906739331935	9449	3
cg08861091	19	51891339	-0.03113715932755698	0.20985763467504417	0.8820485857114406	2.06976629280876	0.3552678928301821	9457	3
cg08861115	2	113735377	-0.060951268391403704	0.16946072730843575	0.7190880654873971	2.3217580923919487	0.313210733131196	9417	3
cg08861127	11	44587057	0.22814275606994946	0.37952360794466633	0.5477538777553546	1.3892327306867167	0.4992659469701024	9449	3
cg08861270	19	3700656	0.1846897422011165	0.36341163475082855	0.6113054702364527	0.9434905540411169	0.6239124175084658	9418	3
cg08861404	19	51670315	-0.03556954086004959	0.22766583953311426	0.8758472063649438	0.4223590731688276	0.8096286958612603	9455	3
cg08861449	1	33985111	0.12676902739253867	0.19454396116344783	0.5146453757963184	0.00489970054188079	0.9975531481631633	9456	3
cg08861493	11	119189289	0.24678476823465803	0.3862984272638174	0.5229238557514047	1.6162763986796003	0.20361177328021465	5558	2
cg08861541	11	2610149	-0.14174577692591633	0.4253716813334754	0.7389621442585266	0.44114795654606737	0.8020583017787917	9393	3
cg08861556	16	850614	-0.17465314438818108	0.18765421527019352	0.3519994879647999	1.9525063234908087	0.3767199665854775	9459	3
cg08861569	7	65541029	-0.0739784250915737	0.5682743465095832	0.8964233623487676	0.5515469837279661	0.7589848275310472	9459	3
cg08861617	1	58935390	0.3413030961514457	0.23132738887606621	0.14010193809679186	1.1665766124667272	0.558060273040042	9397	3
cg08861825	2	39597028	-0.07161592697362817	0.22970312809043303	0.7552107498457539	0.010586980614967951	0.9947204955234981	9449	3
cg08861826	11	18416224	-0.8290355569079135	0.639869664659516	0.195102329376319	0.0071189856578543	0.9964468346559003	9454	3
cg08861844	1	11559063	0.030098290992985645	0.10402687641436263	0.7723274237276981	11.060747926490206	0.003964506232225529	9455	3
cg08861957	5	130596889	-0.608983	0.32582300000000003	0.06161435470644203	0	NA	1088	1
cg08862033	2	6120613	0.17326664149363177	0.25091704757278116	0.48985871439412415	3.659287147456441	0.05575748416768086	5531	2
cg08862035	2	2617432	0.316687223483838	0.19358648890394106	0.10186150599920624	5.92518060125265	0.05168486429270146	9453	3
cg08862148	6	29595315	-0.041287078831266415	0.16734321202654576	0.8051241799770495	0.35099132157934	0.8390410379411039	9448	3
cg08862162	16	71610334	0.2508882984932602	0.21695266035480731	0.24750958759419112	2.645747761504603	0.2663686890679298	9458	3
cg08862203	16	87350553	-0.4720809449145483	0.5002480719528323	0.3453262035485186	1.5966622989943295	0.45007945303765345	9454	3
cg08862291	2	158648039	0.15195889877849275	0.2544903618852153	0.5504335252998238	0.7054821934468768	0.7027591164638698	9455	3
cg08862366	16	86152925	0.09327322677895251	0.08357532147906763	0.2644059093412738	0.6343883430915166	0.7281893477462448	9453	3
cg08862452	8	144903025	-0.5456228034950268	0.6519020766874243	0.4026091532755689	0.5301662986860559	0.7671421599572339	9426	3
cg08862479	5	177889945	0.0430890695454001	0.10217422224689036	0.673228286046128	0.9058153682144452	0.6357768232224243	9458	3
cg08862499	17	44271469	0.313233176238436	0.4759787261074023	0.5104852468451981	8.33320760954511	0.015504828231245882	9453	3
cg08862564	2	208395069	0.14540299132895182	0.2982672278706833	0.6259094640138589	0.3675526353522462	0.8321219139745872	9457	3
cg08862778	1	11322643	0.017685684875387818	0.610999469221194	0.9769080573974231	1.6794415631336717	0.4318310817952879	9448	3
cg08862818	16	31470574	-0.4460787133521297	0.4139705793145045	0.28122953993379135	2.5056883640911645	0.2856910827850048	9440	3
cg08862830	19	5507336	-0.3161024979091994	0.23409986370777547	0.1769232623539626	3.8264472244125893	0.14760380142930976	9459	3
cg08862890	5	169064451	-0.6850582023288924	0.4918946637120906	0.1637126786171627	0.10581430061018277	0.9484680733652644	9450	3
cg08863440	2	171680337	-0.15369921073069298	0.10026555870470095	0.12529524671218137	1.656622888915675	0.43678620174683025	9458	3
cg08863459	2	72372965	-0.573716558229589	0.4225656500386085	0.1745595164356421	2.0332864462336318	0.153887528300359	5561	2
cg08863473	8	143162400	-0.04713357489899755	0.07242951912349163	0.51520729884557	0.5684502476725505	0.7525971980652745	9453	3
cg08863539	19	2841394	0.7824317846397685	0.5458088160434305	0.1517072310009492	1.8091380797758356	0.4047162640916601	9419	3
cg08863620	10	88136768	-0.02118813814654061	0.10331021006850533	0.8374999400556755	1.3032777702855922	0.5211909044037706	9448	3
cg08863693	5	180683496	0.1393224855747076	0.16364910327727636	0.39457556347805245	0.26099755617859605	0.8776575653672551	9452	3
cg08863775	16	16118135	-0.2680751233212504	0.25529988820356536	0.29369967086210574	0.5877365067318052	0.7453746855807397	9453	3
cg08863777	11	94278457	-0.23985057980319704	0.18228334983183955	0.18823722298304768	4.644233771688441	0.09806577167891811	9450	3
cg08863830	1	2202028	0.6005669976946635	0.34579030172026515	0.08242329523284161	0.6670620093015369	0.7163896868835765	9310	3
cg08863844	17	60704543	-0.4161010343176516	0.48951022619506473	0.3953053900042679	0.078708703401352	0.9614099715209983	9457	3
cg08863848	7	27224311	1.0268450693271431	0.5899662841629606	0.08176865758209194	0.10392921317363302	0.949362467426337	9373	3
cg08863939	2	172067553	0.09317977351262162	0.12112488890278295	0.44172309448635716	1.2931552290458759	0.5238354794251102	9427	3
cg08863953	10	22542444	0.4606578455107178	0.2119938056554802	0.029781983891312088	0.10912565662819518	0.9468990149201646	9457	3
cg08864035	1	114471711	-0.21678332861634894	0.5889660562322147	0.7128177577591748	4.4316088040557915	0.10906574624536308	9457	3
cg08864037	16	68074806	1.0000452056171447	0.6172620926294957	0.1052042250168324	3.076474586162189	0.21475932572911013	9458	3
cg08864042	2	74607470	0.11506446919290274	0.17320802124904433	0.5064895258641408	6.801312261793674	0.03335137990893147	9457	3
cg08864083	8	23223340	-0.1395647989012745	0.23524808137356576	0.5530028342970865	0.24066134644812556	0.8866272043615773	9442	3
cg08864105	1	111743020	-0.33382610309547006	0.22161653790688088	0.1319842593838547	0.22441208325952317	0.8938600661406585	9452	3
cg08864240	6	39895717	0.22504669779796443	0.1728241956372797	0.19285785301667036	1.1225884695824406	0.5704702633990711	9434	3
cg08864283	16	613142	-0.39010997307620576	0.48640436571518775	0.42253669929385684	1.3906171722970568	0.49892046428324394	9434	3
cg08864310	5	64402469	0.03818675488786993	0.1640471758115851	0.8159329384664755	1.2841862412243383	0.5261898916707907	9422	3
cg08864318	1	11996427	-0.5102755775193205	0.31318628744531307	0.10324874287965162	0.6668792459324646	0.7164551547711856	9458	3
cg08864344	1	33772997	0.03438026075070094	0.08411413194186924	0.6827352709110959	1.5274727716788588	0.4659223051795862	9457	3
cg08864375	6	168107203	0.05159621973970427	0.10425982948728173	0.620684048314398	0.41517339330414516	0.5193553058317927	5559	2
cg08864714	16	75019079	0.39529687154284	0.40423788174103603	0.3281327825409647	1.4062671531447628	0.495031651233204	9448	3
cg08864819	11	126197316	0.04449812437710948	0.26966819680175524	0.8689355996604431	2.124695654346821	0.3456433461001884	9458	3
cg08864944	1	164633485	-0.17575187429451203	0.17664327831433205	0.3197588082940236	1.477340018510271	0.4777488947775907	9445	3
cg08865097	6	119256162	1.1035801556511182	0.6234859816647611	0.07672447743110929	1.7932545566566451	0.4079432210610189	9390	3
cg08865099	7	27281581	-0.11218447397623472	0.08517144965874826	0.18778481235468883	1.230668588569735	0.5404601923535146	9453	3
cg08865208	12	118469768	-0.28619316114324994	0.2041902545117293	0.1610345800638913	3.0451591815879864	0.2181484268428036	9449	3
cg08865350	19	408639	0.2647509461583968	0.22491536069393606	0.23915013875095953	0.9187065497606498	0.6316920445448392	9447	3
cg08865365	19	45948021	0.06805650142216792	0.24992371588293516	0.7853843619447205	1.7674523272485692	0.4132402385951783	9458	3
cg08865423	1	153931395	0.6809993381461688	0.6487849916423409	0.29387752029387615	1.9097559145291287	0.3848591109456239	9457	3
cg08865458	20	36793866	-0.03963913065258042	0.08382675340521882	0.636306152586325	2.3662608401089917	0.3063183310992413	9102	3
cg08865521	5	98264478	0.30643717722892255	0.7184773409541771	0.6697368645974375	1.6149798795769175	0.4459760893203973	9454	3
cg08865522	12	113574276	-0.06600198030694526	0.0727456431154494	0.36424920392225313	3.165864767885367	0.20537198484645341	9445	3
cg08865524	2	147759520	0.014093853532041348	0.12585519920890953	0.9108355580165095	1.247334578423762	0.535975252754218	9450	3
cg08865559	1	3352257	0.17016517197705644	0.1844658816078574	0.3562808425755908	5.561213161881911	0.06200088741210833	9454	3
cg08865560	7	142008312	-0.050870595733677366	0.17824043455557936	0.7753343736824848	0.04441218644543852	0.9780386471422392	9448	3
cg08865625	17	53345639	-0.13014836406893002	0.1943612486894064	0.5030994552382768	3.106528414941609	0.21155628193200737	9455	3
cg08865634	16	49955361	-0.12377582412382933	0.22972079014858102	0.5900180674050657	0.3265920330928106	0.8493397325845188	9454	3
cg08865640	2	241463525	0.119203980700581	0.24793817492329506	0.6306721065580752	0.10767632554475343	0.9475854486951789	9458	3
cg08865695	1	209917237	-0.10322284544003224	0.18055427471995514	0.5675253598517382	1.9634021384108207	0.37467321139786447	9459	3
cg08865829	15	51412448	-0.064296534179849	0.18351812431847772	0.7260721229115472	0.06162691353514431	0.9696564390523248	9457	3
cg08866129	16	72096608	0.19852757793962675	0.155060926482423	0.20043267884486207	0.8902290254539136	0.640750897698427	9453	3
cg08866144	6	31371784	0.16872223882581247	0.22317219664134727	0.4496382933775524	2.129893844711056	0.34474615259533364	9443	3
cg08866402	21	45719804	0.23083548815688798	0.5364585410768861	0.6669809821271911	3.137996626688071	0.20825368284867163	9457	3
cg08866469	2	214088435	-0.06866470657409544	0.11615975318411549	0.5544379825419358	0.5685915690826305	0.7525440208954384	9290	3
cg08866497	5	43781155	-0.1881169709729014	0.08630781191166935	0.02928672584514772	0.3951116290006415	0.8207343304727498	9426	3
cg08866557	10	49647167	0.2541191184009239	0.21754219730594232	0.242751454604451	0.39401493144681815	0.8211845025534088	9453	3
cg08866589	5	141303260	-0.914352692625253	0.7870020538203742	0.24530963810942355	5.4276675375074195	0.06628220833195995	9397	3
cg08866608	13	58203798	0.1306942302724862	0.20504148813753761	0.5238618329207786	1.1084676563356255	0.574512267731387	9441	3
cg08866634	5	175962338	-0.2517062848348015	0.20076131541662795	0.20992965417429651	3.8283197613772724	0.14746566931662	9459	3
cg08866639	17	37793287	0.48492663971425326	0.7922589910814752	0.5404841975418746	0.0562688610697511	0.972257656898889	9444	3
cg08866665	6	169689892	0.17590903638741398	0.10019326546271788	0.07914012388411573	0.014169414114030346	0.9929403303176464	9447	3
cg08866753	1	40042061	-0.06729516267953446	0.5436951021481227	0.9014944440560072	0.26173248401040095	0.8773351171291384	9458	3
cg08866780	21	27543523	-0.20198023055147551	0.3058522742620141	0.5090068450837008	1.8807278339477547	0.3904857051221365	9417	3
cg08866794	6	42104596	-0.011973942279855408	0.15906778666315952	0.9399953387442814	0.10002550793773896	0.9512172926276111	9433	3
cg08866814	16	89351500	0.5052785002308281	0.5840078341895987	0.38693379693391733	0.5509213144918881	0.7592223014027526	9425	3
cg08866865	2	201173897	0.08991203512022809	0.2610040313151387	0.7304813979279536	0.43346021513930183	0.8051472431296394	9457	3
cg08866876	8	20170359	-0.1474331448326958	0.10515928622594437	0.1609157420924245	1.5340613649516432	0.4643899443082597	9457	3
cg08866991	17	77111749	-0.21909118461117005	0.2359340949049314	0.35309030424329385	2.013268781207157	0.36544686352135064	9343	3
cg08867150	8	28259493	-0.04812692874173152	1.0435998200761958	0.9632175800016375	2.6823427442720487	0.26153912943097196	9409	3
cg08867155	8	97274290	0.926266109414228	0.7501108613312758	0.21689044761185122	2.857902066750639	0.23956008102173448	9446	3
cg08867241	15	53087487	0.003880362281410993	0.17622389329055954	0.9824323993668999	1.3721049265467782	0.5035599722088716	9456	3
cg08867254	11	6704523	0.7893420531112838	0.5256106464526621	0.13315860629728932	0.2905957205538169	0.8647646756998848	9414	3
cg08867390	10	134068305	-0.061191101157247414	0.10329798023686987	0.5535997618656996	1.9524521429709487	0.3767301721655285	9452	3
cg08867399	2	129077561	-0.04290027376728083	0.06613088152449029	0.5165208576175118	4.0803473259194485	0.13000613166828862	9457	3
cg08867413	4	111545062	0.07280032322542891	0.1595394180506643	0.6481630568316448	3.3390714282736846	0.18833448638264114	9458	3
cg08867439	17	34136374	0.13119571565994687	0.6318547537592191	0.8355132893554545	0.5953985323506332	0.7425246084392854	9459	3
cg08867452	12	105724140	-0.3019357603535846	0.5574453270259481	0.5880652037605147	1.7703965786789695	0.4126323445713823	9435	3
cg08867471	5	56738244	0.05577582340849648	0.20250641449382442	0.7829878646343359	1.14927580904033	0.5629086585898847	9456	3
cg08867499	19	33667906	-0.1922402251396198	0.37532064048853137	0.6085091914802656	0.44007483955436405	0.8024887684497268	9443	3
cg08867629	1	89445880	-0.08734271977730947	0.15071467816375106	0.5622358962750608	1.0127062626250725	0.6026895053851198	9454	3
cg08867707	8	1923115	-0.24690747989128056	0.1676687143393718	0.14086128840682127	3.3317484876676846	0.0679545969659758	5562	2
cg08867825	1	102312608	0.005872433590408811	0.049297137660563886	0.9051777377904583	0.11109384739362203	0.9459676343305204	9453	3
cg08867893	10	64134160	0.17820691306237138	0.4667609165145043	0.7026135406955955	0.5097922688571834	0.7749969892860017	9436	3
cg08867908	1	2284179	0.3019378478746684	0.2276370801928015	0.18470720287098988	2.3518168276448597	0.3085385716407987	9449	3
cg08867933	15	89150842	-0.10373765215311413	0.08390166671853937	0.21630269207661276	0.5171357237790881	0.7721566292632771	9453	3
cg08868213	12	54771744	-0.3470884893966375	0.22647658921681213	0.12538481752717365	2.2787290450369864	0.3200223241930252	9452	3
cg08868352	17	56736755	-0.5097568107856018	0.41072951276247044	0.2145684386081609	2.9562122294807684	0.22806921654980838	9458	3
cg08868379	11	75946452	1.4501157664025244	1.150860765259275	0.20765958195154854	0.6007039167489134	0.4383095759279655	5557	2
cg08868601	1	2258153	0.09749179793290019	0.22331530131072075	0.662426351775425	2.081167558039171	0.35324840274767444	9458	3
cg08868793	5	151151604	-0.7186339303007858	0.9175015602834753	0.4334797853201941	0.3731142436978241	0.8298111602498011	9443	3
cg08868915	1	248097906	-0.18447547003294257	0.18731398780972167	0.324699620806339	5.252217535351952	0.07235948268422247	9454	3
cg08868930	5	73980968	0.6515184922516684	1.1019397863208862	0.5543549966268773	0.9980586056648757	0.60711970315120245	9404	3
cg08869031	15	90436841	0.2980035723995162	0.3873349094364944	0.4416741322596263	0.46507004555622666	0.792521992538826	9435	3
cg08869118	12	122617908	-0.1816666928944106	0.31701705935708085	0.566610696966267	2.545386081893456	0.2800763481696382	9457	3
cg08869160	6	109775161	-0.25952419027055706	0.23632069293813027	0.27212306804491593	0.008390648004830116	0.9958134640754209	9457	3
cg08869231	1	16413360	0.15179051971075702	0.26573372331066825	0.5678553629200993	0.30697439936878346	0.8577117431095737	9446	3
cg08869244	11	67373841	0.2755387046147717	0.2412837185492828	0.25346659919675824	1.5655659994466955	0.4571320410542589	9456	3
cg08869273	11	413594	-0.5202719363602646	0.34590078800107543	0.13255371414723183	1.618441456520863	0.44520486665040404	9454	3
cg08869376	19	10226304	-0.037757274965955226	0.18257998972214415	0.8361671978797833	8.701256047388652	0.012898709341140591	9457	3
cg08869383	1	11865661	-0.3927602230413215	0.5740281168399758	0.4938376792875555	0.22136230292731313	0.8952241443357801	9443	3
cg08869466	10	134742866	0.07856262686034379	0.24153975818255155	0.7449861655535217	0.14707729936035271	0.9291002356706061	9452	3
cg08869547	15	90199883	0.0013126732939583467	0.12067339940743532	0.9913208618913583	1.8732105983848264	0.3919561533321003	9413	3
cg08869573	12	49297974	0.363889144204803	0.5741857434789529	0.5262452057260882	1.9388053950680522	0.37930953297310516	9458	3
cg08869674	4	3424692	0.17258923848996816	0.2500149667872543	0.48999572289143717	0.5569327720195428	0.756943711220788	9455	3
cg08869682	10	3342964	0.1802233834002026	0.36426404834133347	0.6207693435006169	0.02186054716128924	0.8824586807699428	5553	2
cg08869700	1	151318680	-0.07046375819987012	0.15604431738038338	0.6515842081273997	1.2402973377993707	0.5378644679316936	9459	3
cg08869722	1	76891398	0.13189426161197212	0.10474962144880336	0.20798037807673897	0.18070836661435985	0.9136075434191481	9454	3
cg08869831	1	92764770	0.530622457090409	0.6245995635144456	0.39558075419577937	0.24333940198652468	0.8854407804185832	9455	3
cg08869883	12	56350385	0.10788910741754403	0.22674636441454643	0.634206854830784	6.452113573381006	0.039713790387153836	9454	3
cg08869955	9	112262011	-0.15590962077509884	0.16718830517786143	0.35105802323791035	0.5205043527104504	0.7708571693396156	9454	3
cg08870042	5	114938148	0.015875054158796618	0.19664642548832834	0.9356575345825431	0.9988991749169014	0.6068645936868666	9445	3
cg08870093	5	2388038	-0.03898676292152478	0.080117281300049	0.6265268381654423	3.2860367603414016	0.1933954195284623	9459	3
cg08870139	3	126708480	0.09750334845164486	0.1920295475152845	0.6116274160047752	1.049004938201687	0.5918497546672121	9442	3
cg08870143	17	7312081	-0.10767546810039078	0.08094775590349233	0.1834574170134008	2.5234748655812838	0.2831616245744244	9453	3
cg08870281	1	117488134	0.08403389545811454	0.16430235012925015	0.6090297768724634	1.783786306262947	0.4098790539649114	9408	3
cg08870433	19	2900646	-0.16743952841676862	0.1956291140886985	0.3920514841270536	2.4258180778093363	0.29733107246849155	9390	3
cg08870587	11	70455278	-0.046689478787896255	0.08996183421129227	0.6037662694458404	1.1466270765335043	0.5636546496947619	9421	3
cg08870588	17	71232538	-0.15738791665517501	0.21979786921772693	0.4739558339210569	0.5271222792894765	0.7683106467632133	9456	3
cg08870741	5	64858999	-0.28704191670637985	0.3434400566555493	0.4032760812159099	0.7456423855254042	0.688788382181332	9431	3
cg08870743	21	34398199	0.37997821629442213	0.3451913356483967	0.27099431270647806	0.45099961175069014	0.7981172153821051	9430	3
cg08870757	17	6912085	0.40335191480995986	0.21731078698345566	0.06343841186776986	0.2515959533818075	0.8817929715241806	9457	3
cg08870822	19	19496575	0.2616245410611735	0.6812351828564754	0.7009455570416337	5.278099372407865	0.021595309189228733	5560	2
cg08870893	8	117949839	-0.10555815255772436	0.0979031098962803	0.28094898054793604	2.69903269144515	0.25936567363265267	9440	3
cg08870914	17	15281288	-0.21315382806575833	0.15747644718180595	0.17587677899314344	2.26845527749344	0.32167047122242654	9456	3
cg08871011	16	4986962	0.04767096066150419	0.41936893210426457	0.9094969485054287	1.4005121083788687	0.4964581673215697	9430	3
cg08871016	21	45079232	-0.1507925823893194	0.23358036106392194	0.5185575697350466	1.9788903312706174	0.3717829117432242	9458	3
cg08871052	2	42274619	-0.16139520611439842	0.5721613598504719	0.7778822626437498	0.7898264470595063	0.3741526092504863	5558	2
cg08871101	2	45182340	-0.19498347173154165	0.22173221770694226	0.3792035982042765	2.717068021711288	0.25703731479911324	9452	3
cg08871189	11	36311119	0.33380716548503464	0.5695595992152871	0.5578221384532158	0.1515548334529237	0.9270225233050828	9439	3
cg08871239	2	95788279	0.02486071520071162	0.07904093445764446	0.7531188224196631	1.078794936407471	0.5830994825283045	9446	3
cg08871244	16	88848307	-0.7585427598431643	0.24873368608053223	0.002291324987057308	0.6065955840683135	0.7383791801894167	9459	3
cg08871354	16	85723489	0.05862718453004219	0.15785304196761293	0.7103369612590379	1.3330735334683061	0.5134838162135915	9455	3
cg08871356	10	34381786	0.02805442084456875	0.19394741278060784	0.88498751285922	4.094409693413003	0.12909524074174122	9456	3
cg08871383	2	46524363	-0.099470569339023	0.83929611154175	0.9056582977651174	5.412789201146257	0.06677713145281919	9450	3
cg08871467	9	104161367	0.9346741322778608	0.5446572806587225	0.0861478494237467	0.031201622500653933	0.9845202510312917	9451	3
cg08871474	16	8979028	0.15973286119540211	0.3178004040312893	0.615231416131163	4.390858993064775	0.0361321045709687	5554	2
cg08871495	5	177413021	-0.046456982224264275	0.04052866721568434	0.251681544869993	1.6529975030803175	0.4375786790432707	9456	3
cg08871545	1	48559803	-0.04244460194282931	0.1005330939203719	0.6728824558663458	1.1117016271010893	0.5735840404594789	9459	3
cg08871608	19	40729274	-0.06637873839320141	0.0513402147342497	0.19603908009850116	0.4935588585515901	0.7813130093030634	9414	3
cg08871609	4	89513540	-0.7186136265330533	1.0490755638688953	0.49334580653625576	1.4090503905502523	0.49434323504641675	9347	3
cg08871711	2	238275681	-0.07990937907051979	0.2718845634937824	0.7688272751476796	0.3721923384310109	0.8301937520609255	9458	3
cg08871809	15	63334761	0.2890156036997731	0.36905097472125187	0.43354964003135343	3.2599459395993886	0.19593487021412065	9427	3
cg08871855	2	88752285	0.03351019169394515	0.38619673619031225	0.9308545381736729	2.2778627408397405	0.3201609725601034	9456	3
cg08871964	19	41025863	0.09843063113381738	0.11502287908244718	0.3921370277747801	0.09911352304123645	0.9516511394376124	9437	3
cg08872013	11	133229157	-0.007956020761099367	0.14189284039745292	0.9552855420629609	2.101212089841151	0.34972573536720447	9453	3
cg08872064	3	8787638	0.21027477891629445	0.1915990011061511	0.2724345669861615	2.2489577454708853	0.3248216967017785	9457	3
cg08872085	4	128704088	-0.08740915227495209	0.4888099460344546	0.8580787873001408	2.3473701049981823	0.3092253275380879	9458	3
cg08872248	16	2136968	0.11271005930595766	0.14375855919077057	0.4330264414007838	1.959529168255107	0.37539946344198005	9453	3
cg08872321	8	1308229	0.03615273015431282	0.4159178535538419	0.9307329035577234	0.007037761271990079	0.996487303368752	9423	3
cg08872353	15	68719924	0.008037617604056123	0.08430153230891027	0.9240418557790292	1.3645710591250342	0.5054604264389303	9360	3
cg08872425	10	131231406	-0.342561410086177	0.2276986662533688	0.13246536697317782	0.05866143114018249	0.9710952550341706	9456	3
cg08872461	19	42580155	-0.7291358183257847	0.4851000849551493	0.13282288960509722	1.7304413512228516	0.4209586470698757	9458	3
cg08872483	9	96213189	0.4554239112828924	0.52622233639379	0.38678685347773845	1.0814840715506078	0.5823159927186308	9451	3
cg08872493	1	23521417	0.03699179932108798	0.06761935359855747	0.5843379614181523	0.858503181795142	0.6509961238768135	9458	3
cg08872494	1	114447794	0.7029055490506052	0.76919638047869	0.36081245172727583	1.8796092570746297	0.3907041603457	9401	3
cg08872550	8	86375450	-0.4977405361654246	0.5026684102628567	0.32207804828531644	1.3941085821312833	0.49805025615979187	9453	3
cg08872590	8	145748059	-0.05623300952897853	0.23367486174266833	0.8098292004035683	4.888300025735825	0.0867998823381592	9381	3
cg08872703	1	109849854	-0.08998285040673604	0.1786136750127706	0.6144126264124465	2.1505288047263513	0.34120752729672	9451	3
cg08872713	16	56716227	-0.39964949775582603	0.6197566975151513	0.5190250327886055	0.7548840666209936	0.6856129431450334	9449	3
cg08872721	22	50763585	0.06309367580323845	0.2241471560687818	0.7783397535490323	0.05238658897563549	0.9741467742073915	9447	3
cg08872722	1	201252360	-0.2889814159604794	0.5172571692608131	0.5763798927961736	1.3272179214687116	0.5149894001648688	9456	3
cg08872738	12	50339482	-0.26934481185924686	0.6439259194065013	0.6757384617141013	0.42737039775271557	0.807602579209666	9456	3
cg08872741	12	111834929	-1.086777768170421	0.7428675234571328	0.1434811623865932	0.8668372010186775	0.3518323957407373	5559	2
cg08872781	12	3332480	0.15923656937199854	0.24909745184121138	0.5226576378133734	3.5314031633582768	0.1710667270924922	9457	3
cg08872937	3	23958490	-1.423080070478409	0.9590069490989745	0.13783277958972182	0.869364649178061	0.6474703198108335	9430	3
cg08873008	5	154237430	0.09876096195799644	0.7443791420803196	0.89444992717449745	3.5325475240513673	0.17096887407075967	9457	3
cg08873255	17	42219253	-0.08853789397865577	0.5138431988775278	0.863197537084253	5.03030797461966	0.08085046130305312	9455	3
cg08873353	11	61560534	0.42423159749395944	0.4631889785965648	0.3597229571070014	1.5605047835026493	0.45829032800858166	9452	3
cg08873424	6	28945492	-0.05077448750484058	0.07610558735252194	0.5046709130037481	1.0118560649283006	0.6029457624632286	9447	3
cg08873568	19	4894976	0.021878795743922232	0.13381867811349973	0.8701280567652327	2.9191813660608292	0.23233135243509068	9456	3
cg08873616	16	4526240	-0.5058221419858714	0.7303936337952113	0.4886022847857994	0.3574988790717993	0.8363154207270103	9450	3
cg08873628	1	175162347	-0.08963392352586272	0.12266625380218638	0.46495398919488107	0.06243073316444858	0.9692668029171673	9444	3
cg08873673	19	49199217	-0.1440481666886101	0.19937787133144644	0.46999435505418746	1.7187993290623251	0.42341619779446626	9450	3
cg08873701	19	44100601	-0.9524153929607309	0.7616096627100746	0.21110616570432011	0.6465273370358491	0.7237829904182311	9396	3
cg08873709	17	4402654	0.09622265566792572	0.5357055524967206	0.8574520391259788	1.1119206445966239	0.5735212314286008	9457	3
cg08873746	2	239066321	0.025266578628270437	0.2432738475657255	0.9172799391857035	1.3026722818085854	0.5213487158342845	9452	3
cg08873779	16	88772658	-0.4218345957729913	0.42674223400136585	0.32290795206655076	1.8712966949599785	0.3923314159697009	9453	3
cg08873792	6	32847811	-0.012396234213647491	0.07574507375837466	0.8700009343640062	2.6060380055405035	0.2717102595258103	9444	3
cg08873912	12	4274070	-0.33596124894907337	0.33940450514566284	0.3222449936978599	1.6752142903657719	0.43274478095522545	9436	3
cg08873940	19	51607432	0.6368891021527627	0.4523419435539967	0.15913653896911464	0.25860119158193534	0.8787097893782811	9397	3
cg08874171	19	4471752	0.8021657925087001	0.8322936243396695	0.33514548527945176	3.9829158162092853	0.1364962812791197	9456	3
cg08874384	19	17725883	-0.09114505283917956	0.10469976928461629	0.3840068528489726	2.8973123914742267	0.23488571653646062	9451	3
cg08874430	8	11659970	-0.28857788777180465	0.28659030710573147	0.3139658822839806	0.9366266429586445	0.6260573357136462	9426	3
cg08874471	19	40791321	0.28500153766959596	0.6440652569373221	0.6581244406976058	0.0977384154114437	0.952305675797684	9424	3
cg08874512	19	51831274	-0.19174770884868514	0.30170308450694194	0.5250690901463756	1.9957611999491545	0.3686599516832512	9457	3
cg08874599	19	24184523	-0.05684489475109933	0.11659790571179851	0.6258832878881633	3.14413707257918	0.20761527813697173	9458	3
cg08874609	5	126626360	0.23994496650771352	0.21502376415840352	0.2644650451820521	0.8863535678549628	0.641993702887017	9457	3
cg08874645	10	73093425	-0.1924718059786648	0.27551633680047277	0.4848109081663432	2.2645361647524447	0.32230142063208256	9457	3
cg08874747	4	187645280	-0.4012379783632406	0.33656864902281874	0.23320515629610072	0.06461397158015823	0.9682093099523952	9457	3
cg08874788	8	98656259	0.6157659346574773	0.7482839492736524	0.4105625273076636	1.484836432054791	0.4759615449057401	9211	3
cg08874888	5	52386488	0.10184139165054404	0.22862234264252906	0.6559896266581589	0.6459478719498354	0.7239927242865265	9457	3
cg08874974	3	9049803	-0.04188452717564921	0.16383331823406896	0.7982185642087642	1.5028213737474074	0.4717006612381166	9457	3
cg08875009	9	132258660	0.037767438547586664	0.7253924191729573	0.9584770304265062	0.033451356961569124	0.9834134190993783	9452	3
cg08875078	22	50639485	0.7339555657915805	0.7666228748532101	0.3383714366570762	3.1568448020610185	0.20630030075971242	9449	3
cg08875094	6	100016130	0.03975770059171154	0.2967042661683881	0.8934043629320485	0.926175820044018	0.6293373050199428	9447	3
cg08875180	17	21454528	0.2748291913634712	0.18472443801182573	0.13680911173122223	1.9274956412808186	0.3814605578450122	9458	3
cg08875273	16	88966346	0.2759693079297822	0.2104141300510194	0.18967096083403862	0.504905784965443	0.776892809468764	9458	3
cg08875297	12	56127068	-0.11370805245380866	0.14741761207889031	0.44050964338749143	2.5997396818953833	0.27256726782255014	9457	3
cg08875357	17	1839554	-0.06456169122567824	0.25652327754501014	0.8012886801384924	1.2571229591509128	0.533358496511949	9459	3
cg08875431	11	2422401	0.1520108462174117	0.7507755790596617	0.8395479403682242	0.8907401630826872	0.640587162674859	9435	3
cg08875451	10	11322268	0.3850642462188765	0.2682421921348928	0.15114193014515528	0.8730979635498064	0.6462628420098884	9402	3
cg08875503	21	18980308	-0.4669445275702471	0.21569074278946793	0.030396893141290827	4.4855735195425455	0.10616224309817994	9459	3
cg08875535	2	102314477	-0.08185183101173624	0.5299053832582707	0.8772431119056142	0.03010110147341842	0.9850621427274197	9456	3
cg08875705	12	6665330	-0.38754952960999894	0.48141967078595843	0.4208116551876969	1.0111434827344867	0.6031606249448338	9456	3
cg08875869	17	70770808	0.04722715502502316	0.19910385185454624	0.8125027219356147	1.1560628492135707	0.5610016543087788	9440	3
cg08875884	17	42218908	-0.0024076846544207166	0.07597807490154292	0.9747199051609005	2.5829402404202324	0.27486639926752376	9454	3
cg08875947	3	63880859	0.2312935183969261	0.1471008746301535	0.11587025697623266	0.3387834588434273	0.8441781491889836	9457	3
cg08875948	6	146755900	-0.21796224093287112	0.18885942345876144	0.2484600843385245	1.311648346158221	0.5190141287928859	9450	3
cg08876009	5	178655042	0.0057421924092000524	0.46667175031387903	0.9901826261027292	0.004790806030311745	0.9448179670885389	5558	2
cg08876039	1	14342668	0.029245843011073396	0.09233100710385883	0.7514333348760962	3.594847847161609	0.16572525973666685	9457	3
cg08876085	2	239360713	0.42818331569538937	0.256324896092107	0.09482620459218065	1.8530745476473318	0.17342622928939774	5560	2
cg08876103	1	39572323	-0.029618553772483815	0.16609585551842207	0.8584700614236739	1.4146367998740037	0.49296435985452297	9459	3
cg08876130	12	49937852	-0.03236931053767594	0.14778421284243917	0.8266259700702422	0.3181989257864563	0.8529115217025052	9446	3
cg08876274	1	3028230	-0.12212062564282694	0.1640936411173466	0.4567476071607622	0.4587488675937413	0.7950307913683722	9456	3
cg08876370	16	2291046	0.13633798801328345	0.24676027326562927	0.5805976819902176	0.061139967102862604	0.9698925531666576	9456	3
cg08876403	3	189839082	-0.1969056500523514	0.13279008050149962	0.13811851261472852	1.251552634571465	0.5348460570705238	9459	3
cg08876434	11	13030637	-0.022930370615951687	0.3663193935868508	0.9500876889543419	2.0505921128245177	0.35869025713426805	9371	3
cg08876437	1	25228690	0.8041012839241736	0.7006811776188453	0.2511339864988676	1.5154104877150743	0.4687408397019966	9411	3
cg08876441	1	190447421	0.09278449083220662	0.37788797141703184	0.8060426871044718	0.0025790331827866223	0.9987113144778622	9423	3
cg08876470	19	13002357	0.32968487857693646	0.6923165146491246	0.6339280365256552	3.1261424331728898	0.20949168784041994	9459	3
cg08876479	10	38146530	-0.4174891068561249	0.6573806604146082	0.5253764416653302	2.701482675859653	0.2590481472270172	9403	3
cg08876481	10	858923	0.32978190115176526	0.1986458323148707	0.09688425746317403	2.140866677791533	0.34285991068739385	9426	3
cg08876490	15	42264839	-0.4104276226645121	0.9873341616983853	0.6776348694652832	2.218858608709634	0.3297470926169254	9419	3
cg08876508	17	34068044	-0.09119885052725014	0.08680490212306942	0.293433764308417	0.7419456340765165	0.6900626992517962	9458	3
cg08876518	16	81528229	0.033173744900094844	0.2534037626533066	0.8958444487280052	1.037481518625845	0.595269663993201	9450	3
cg08876591	7	87563855	-0.1560269536123841	0.46888772334067524	0.7393156560429952	0.536166234719559	0.7648442066297316	9433	3
cg08876623	3	104009869	-0.0726433246643695	0.17055541070091532	0.6701645851100495	2.0082286125830304	0.3663689818489515	9455	3
cg08876662	1	26758671	-0.45461161709138015	0.8004488878376953	0.5700717433332052	4.3575949258689475	0.11317754903817996	9418	3
cg08876665	9	114361338	0.7916770780201511	0.41740793751568067	0.0578740477089671	0.6220006804162777	0.732713626594151	9450	3
cg08876826	19	35634102	0.37489552067451887	0.7762689468759119	0.6291345015342273	1.1720735708162984	0.5565285619036261	9454	3
cg08876869	10	121356838	-0.9021552124941046	0.67486339857857	0.18128898329917567	0.9581419014643248	0.6193585391920082	9450	3
cg08876899	1	35545196	0.2931742404958027	0.41596479537878417	0.4809313378479751	6.247520238253046	0.04399144397323313	9396	3
cg08876912	15	41576115	-2.338965700558646	0.9945926232054862	0.018688737830260895	1.180066542610923	0.5543088418489022	9445	3
cg08876932	11	71955547	0.08698926850122796	0.23656502404093294	0.7130833567351293	0.4075955678033622	0.8156272874801227	9441	3
cg08876934	20	1159731	0.05218041035228004	0.24672181907412188	0.8325010990909449	2.0409706576596927	0.3604199755138466	9457	3
cg08876943	5	1865843	0.02237297295874271	0.07781775182075508	0.7737258686153548	0.6366705419723511	0.7273588851993	9459	3
cg08877035	12	62829123	0.1915238989907402	0.5176358556998626	0.7113844589801348	1.115384922009365	0.5725286729773387	9442	3
cg08877142	8	145661886	0.6521359129712243	0.5450350280457651	0.23150042387433703	6.348584637588085	0.04182369145487865	9429	3
cg08877148	3	64094272	0.01687984027433866	0.16132545576086121	0.9166676486595391	1.4039790972909063	0.4955983053391861	9458	3
cg08877188	3	195943579	0.033075191920394195	0.10825516416238758	0.759962583866726	1.8860448475481486	0.38944897490745695	9445	3
cg08877257	16	29820592	-0.2233328504393242	0.20634003971924528	0.2790955115069308	1.2315881337401633	0.5402117606890815	9454	3
cg08877269	8	1370236	0.09645250931213806	0.2145772585277358	0.6530709018615992	0.8395175792935565	0.6572053254263763	9455	3
cg08877293	11	65668089	-0.3742327382538846	0.5387470560294915	0.48728386635687077	1.5286002362037658	0.4656597237641212	9385	3
cg08877322	3	156825813	0.11638374033884234	0.16989078585905143	0.4933121565610064	0.7403407437124295	0.6906166589715474	9456	3
cg08877357	10	113120532	-0.07130244870498532	0.10722876124748745	0.5060783942963052	2.2728038770327292	0.13166150931732348	5562	2
cg08877404	6	161330241	-0.12323578000977237	0.1185978411533769	0.29875523815757	2.1687444058338947	0.33811398625266936	9425	3
cg08877463	1	17520718	0.07116612405547362	0.2070035790586155	0.7310029001129359	0.023211068493322794	0.9884615501981815	9458	3
cg08877512	16	8862626	-0.27774302763949704	0.23832324135052582	0.24385521224332218	3.187513236988361	0.2031609781273306	9455	3
cg08877521	6	170453256	-0.029447633457200147	0.03295946716185318	0.3716162770563145	2.273167241075111	0.32091351348902913	9438	3
cg08877591	19	11648452	0.18748042026493542	0.23185278443411242	0.418734695870846	1.1233753321199274	0.5702458667047944	9456	3
cg08877617	16	68002838	1.5736038518411308	0.8126945528747807	0.052833470724833576	0.9842582039911713	0.6113234376618758	9454	3
cg08877624	8	141521446	-0.09605685032045122	0.26392595021562504	0.7158925151852475	0.577015197450929	0.7493811107845387	9454	3
cg08877781	17	33895609	0.02614204964131732	0.39683163326695825	0.9474758080402714	4.235896680567956	0.1202781453662002	9456	3
cg08877960	1	6308320	-0.4601527293343784	0.23489648721911094	0.050117517917990705	3.2138064563563136	0.20050757985677373	9457	3
cg08877967	11	93490981	-0.13322195234946943	0.18339324610014054	0.46757655372095913	6.365769035952617	0.04146587339074998	9435	3
cg08878177	20	61876246	0.36757317240759535	0.15172319485888697	0.015407490994102655	0.8282784722153848	0.6609089224732914	9452	3
cg08878188	12	109826583	-0.39869447694943383	0.24684417085778276	0.1062746067013591	1.3011221328445957	0.5217529565582463	9455	3
cg08878263	16	67294899	-0.020026460270304407	0.10438021022377514	0.8478513218073629	0.8365538443401528	0.6581799385690517	9458	3
cg08878304	22	32870551	-1.1816828344840618	0.6986555870702704	0.09076677730688718	2.3822534676275904	0.3038786807179694	9457	3
cg08878352	6	30035220	-0.17735695578866129	0.3443390326273622	0.6065076562869576	0.7999440425362083	0.6703388010028607	9453	3
cg08878360	19	19303979	0.04079257517030371	0.5595699253151168	0.9418857968845367	1.5876604824745657	0.4521097851070569	9453	3
cg08878368	16	51183363	-0.04319779750138281	0.0954489692769602	0.6508549532567882	2.2624386072623817	0.3226396208291241	9451	3
cg08878390	17	17876344	-0.028539066538389533	0.7778377063702497	0.9707319759844968	3.4152714486297953	0.18129391511325088	9456	3
cg08878447	5	1769471	0.369782397869941	0.2045134719044086	0.07058972893229627	0.5041821430717358	0.7771739564200506	9451	3
cg08878450	1	36915864	0.03340647889352405	0.05959383888504548	0.5750911580400715	0.5566856875170044	0.7570372315276919	9449	3
cg08878567	16	13716635	-0.01611239925404396	0.12444029831351823	0.8969786796245864	2.0514583934452535	0.3585349275671439	9459	3
cg08878651	17	30066757	-0.040992136349588364	0.274573448189274	0.8813217415514275	3.8311549157720513	0.14725677344439334	9457	3
cg08878662	19	2444048	0.4450252295406401	0.7008017706638954	0.5254134268563684	1.725172855753178	0.42206901828671467	9446	3
cg08878713	1	31325813	0.09091978507959216	0.2285270963384691	0.6907398557184559	5.080868615233202	0.07883215494948792	9458	3
cg08878744	1	152783674	-0.11827657188704167	0.10082970423780216	0.24078256673645365	2.678172523192582	0.2620850363666678	9457	3
cg08878757	16	85697118	0.49863187895006017	0.22104695374456715	0.02408481453768017	0.3882411273962799	0.8235586070115785	9459	3
cg08878802	17	7346957	0.16791300629561673	0.26291121654917937	0.5230388712424634	2.8988978206128473	0.23469959298801016	9456	3
cg08878967	10	104159285	-0.8882324758469512	0.6612086868306257	0.1791597524939504	2.5361820193560765	0.2813682386617104	9427	3
cg08879086	12	64795243	-0.039972063782746946	0.26203791681729566	0.8787586365041485	1.2496645408329659	0.26361655783380755	5562	2
cg08879099	6	30707982	-0.2886060975051608	0.2635382424959879	0.2734639058467065	4.901555174281242	0.08622651179778293	9445	3
cg08879111	2	102606829	0.061561251647177455	0.15403533414845966	0.6894093964582628	3.053339905831191	0.2172579432225548	9441	3
cg08879172	19	36500494	0.3257163689405938	0.3587958532031357	0.3639816989270518	0.5098010918515181	0.7749935703965201	9431	3
cg08879241	10	74927972	0.24776018514301923	0.29913655333032857	0.4075282989566291	0.05136763788313626	0.9746432046161468	9444	3
cg08879255	16	20709238	-0.3436301827881349	0.24944612172447334	0.16833523550070906	2.721173699847646	0.2565101997835742	9457	3
cg08879365	12	106066082	0.20765739631514776	0.22082566522030828	0.3470288138201331	0.9162540667745281	0.6324671266625008	9450	3
cg08879373	11	116643711	0.22896805300328918	0.7774012863730284	0.7683528915738231	2.0346283686239235	0.36156473348048646	9301	3
cg08879390	19	13979907	-0.25798008902723296	0.16072731123869038	0.10847634206516357	0.4211120421128346	0.8101336693380834	9450	3
cg08879403	1	45769557	-0.7646005584350596	0.5295933666987616	0.14880923934999343	1.0837730041269344	0.5816499329101049	9422	3
cg08879470	11	76859056	0.22154669929428453	0.1540931737641005	0.15050640301239002	3.0019655009458477	0.22291098659211825	9409	3
cg08879482	2	240178629	-0.05272669965149424	0.2563569531405153	0.8370433153673325	0.8717411855639965	0.6467014083509011	9458	3
cg08879544	15	39490883	-0.48777485295202677	0.2266844044000221	0.031414725669709515	0.5009136935508179	0.47909892807705395	5560	2
cg08879546	2	131113730	0.28377144116998104	0.7620531145618383	0.7096117964086616	3.439901185853312	0.1790749952643556	9437	3
cg08879559	5	151066486	0.18533913262121599	0.5113826077395424	0.7170325739934136	0.02031613029950091	0.9898933537412797	9453	3
cg08879579	2	239478440	-0.28657755511178956	0.1403719479442692	0.04119533719757271	6.4119603647073795	0.04051916599547061	9456	3
cg08879684	13	46962963	-0.048681828370997875	0.20790142917677903	0.8148621498162173	0.5840724391172032	0.7467414888364273	9458	3
cg08879724	3	156893035	-1.0663057564412664	0.6781395232974512	0.11585809795420994	0.4021182440850846	0.8178640763297291	9445	3
cg08879744	8	144335386	-0.273506625866977	0.2139559315660803	0.20113253437895423	4.642424662627271	0.09815451764871896	9455	3
cg08879870	17	10601038	0.48426704230879514	0.7150694882512533	0.4982595635952073	1.319309065709654	0.5170299204927268	9398	3
cg08879886	8	5909880	-0.08999333086854111	0.2072878579553044	0.6641819452861983	2.8459136024075713	0.24100037217362222	9453	3
cg08880054	6	32820868	0.678249969543661	0.4602339661117305	0.1405605253833737	2.0416221915555934	0.36030258172099006	9387	3
cg08880115	6	108481559	0.10730634097414875	0.09776362775159353	0.27237479968320005	0.5685904404453637	0.7525444455701715	9457	3
cg08880153	15	43808806	0.10645078804981312	0.24084161674726914	0.6584928311312407	3.5399325448829573	0.17033873383814024	9455	3
cg08880369	16	1589653	0.17338701497644696	0.22669676087959775	0.4443661311426332	0.740451139032256	0.6905785396001347	9448	3
cg08880423	12	116970944	0.2631535355685156	0.39173854462372265	0.5017377149660306	2.0290932630763576	0.36256676891492734	9456	3
cg08880486	17	66287505	-0.47679256534729575	0.5508210379610998	0.3867076883511437	0.17525622140787192	0.9161015017246036	9455	3
cg08880524	13	114060128	0.5883742104968109	0.38264863450867637	0.12413770737373162	1.4209039560057526	0.4914220353084561	9448	3
cg08880538	20	37101437	0.1838013182430625	0.48477786085651414	0.7045798601793252	0.8201816496997447	0.6635899769391764	9452	3
cg08880817	6	7909642	-0.387204169441624	0.2603892307889985	0.1370093507746668	1.6102743787489078	0.44702659505349757	9434	3
cg08880849	17	40274728	0.14375850648276836	0.06463895344907196	0.026146910024865133	2.934343027532438	0.2305767468645225	9420	3
cg08880875	2	74873273	0.16968367650634214	0.1797812845950563	0.34525451857334927	2.0345572506613676	0.3615775905826664	9449	3
cg08881019	1	156096178	-0.7455533444947613	0.31030689549798646	0.016277549033133422	4.005806034259454	0.13494297230930838	9454	3
cg08881067	5	74062846	-0.14898701701355221	0.7511007216030832	0.8427647880699671	0.5363658428905173	0.7647678758622796	9457	3
cg08881175	10	130832393	-0.03623191556895602	0.1729884740841036	0.8340993117401323	1.1121268234245967	0.5734621105083669	9457	3
cg08881585	3	116366327	-0.1556172000412873	0.22961571359439958	0.497943612641859	0.3352384238985987	0.5625906742374844	5559	2
cg08881610	6	100581833	-0.02769384803291287	0.12381768672214365	0.8230169441215357	1.3635130446739223	0.5057278893954299	9441	3
cg08881614	3	51433428	-0.31487132670071943	0.1782642143558349	0.07734247943464743	1.7408272601127035	0.4187782941289475	9459	3
cg08881680	11	94965469	-0.5878395109010945	0.35289258123792855	0.09575830991970181	4.294753346426494	0.11679013494840218	9447	3
cg08881785	3	155465076	0.11926118427651679	0.10064808813065419	0.23604416142633497	0.5548553721137734	0.757730357091758	9411	3
cg08881796	17	618545	0.12494323331086787	0.3163759416655947	0.6929018210481512	4.450194734849289	0.10805689690083421	9456	3
cg08881871	1	228503693	0.499548217509889	0.5875263554877618	0.39518238690158985	4.328732151319278	0.037474149102329914	5560	2
cg08881995	1	1051895	0.5340827151580515	0.909440473860289	0.5570256289708297	0.4110853936196507	0.8142053298548603	9404	3
cg08882027	11	69299509	0.14433863139264064	0.23548937954352622	0.5399222720104815	0.24009204220902516	0.8868796205982536	9456	3
cg08882099	6	107612007	-0.5827332080226892	0.24084918125764085	0.015542106652073309	2.1980534166826273	0.3331952220622559	9454	3
cg08882171	6	26528628	0.14340044308752803	0.09632369182674869	0.1365571872354591	0.5547363412350613	0.757775455088874	9455	3
cg08882216	7	142560411	-0.04897733242434343	0.2258065612796969	0.8282866597268186	0.7861694689279233	0.6749715518103088	9453	3
cg08882250	11	34097849	0.19963497309199135	0.19102912721995405	0.2959999006524667	0.220877156640457	0.8954413280109427	9452	3
cg08882271	5	61708404	0.5929288448784618	0.7250057334385573	0.4134563086327041	0.5718717869731262	0.7513107783176142	9457	3
cg08882278	16	49620463	-0.09894850031520833	0.1927649665112437	0.6077333457962009	2.0796921056832987	0.35350909949127823	9457	3
cg08882341	6	166470330	0.18376213564632016	0.15194823101135482	0.22651945633702353	3.668143042292325	0.1597617683498382	9457	3
cg08882472	6	56607099	-0.08652488454438083	0.24960905253642512	0.7288605795189009	2.0203789354419315	0.36414997836848817	9454	3
cg08882503	1	5959093	0.12251950532249221	0.4618578120867283	0.7907973313453287	1.110604636793866	0.29195055168963907	5542	2
cg08882547	19	45737792	0.08997864419933291	0.05805306843119134	0.12115644984666837	3.386518567244108	0.18391910153555102	9456	3
cg08882612	1	3007768	0.18729825246183376	0.2180716199407378	0.3904044486861079	2.0608609164854506	0.3568533170511919	9457	3
cg08882707	3	44283283	0.9418464293032751	0.5753360391397935	0.1016227221393026	0.08428897323354129	0.95873124673035	9404	3
cg08882738	11	5663136	-0.04508494188884718	0.1569526438795499	0.7739194654824884	0.43635886773782223	0.803981167271715	9428	3
cg08882774	16	28875105	0.44176239483640467	0.39256879537544725	0.26045682640575507	1.9351422270861622	0.3800049068647578	9405	3
cg08882882	6	84937375	0.19435165141819644	0.6828769357019702	0.7759451407176694	1.7089216769381792	0.425512549243641	9430	3
cg08882904	19	13233291	0.05078911526755642	0.1452365178030189	0.7265643446612889	0.3516571581746378	0.8387617523193215	9435	3
cg08883074	15	42500107	-0.12444285688525783	0.46679790497893786	0.7897861699950616	0.5035590746919115	0.7774161103966478	9456	3
cg08883078	2	97291520	-0.04606715370608894	0.12265379061915138	0.707224051118256	1.7372174413464825	0.4195348335386221	9397	3
cg08883134	6	33239443	0.01982760991557703	0.7588974842217914	0.9791561515180776	0.972702581428639	0.6148657727337652	9385	3
cg08883213	19	55728836	-0.03443178049703124	0.05137052563851228	0.5026899275001477	0.5831262644688711	0.7470948463471138	9419	3
cg08883223	1	197888880	-0.016351306147548237	0.25040563540149474	0.9479357205345389	0.6633026314889781	0.7177375430088304	9409	3
cg08883438	19	31163217	-0.004094431033813206	0.09710855948488481	0.9663684063578204	0.9033217112787275	0.6365700222536316	9443	3
cg08883485	1	201619787	0.07206518955196702	0.06839098750312199	0.2920095344099294	0.5204515586880395	0.7708775179335224	9455	3
cg08883487	1	23997231	0.01519170714013044	0.1694230789302178	0.9285516156800179	5.5394228308209925	0.06268009064059941	9450	3
cg08883782	13	111907568	0.1112448665895977	0.36423752609547566	0.7600474591887518	5.033349469775423	0.024863768455428894	5556	2
cg08883803	6	28806595	-0.023289389739086203	0.5987678123161223	0.968973682638084	0.9746987752318625	0.614252383273074	9455	3
cg08883853	7	1026168	-0.024107063586410692	0.05541111590877717	0.6635201407329728	2.193779957018569	0.33390793139561	9444	3
cg08883955	16	11945066	0.6314349251713036	0.5437301519152856	0.24551909727582796	0.5747960475775024	0.7502130667565033	9455	3
cg08883995	10	131389152	0.041385573554364424	0.22295196507822537	0.8527384424645656	5.291716350014981	0.07094444485863742	9435	3
cg08884029	12	110012500	-0.051761122818632786	0.10681108069544612	0.6279569710639462	1.4432910596986608	0.4859519492384471	9331	3
cg08884074	16	85414436	-0.129281068079633	0.1854282598854432	0.4856760013454967	0.24271479831893594	0.8857173483821175	9456	3
cg08884094	12	133286970	0.2458248797087412	0.5490651282621694	0.654358650464554	1.2977196826044881	0.5226413312428115	9403	3
cg08884193	17	1587547	0.10801709310409828	0.5522818614258198	0.8449363550114238	1.4453790636620816	0.48544487917755674	9455	3
cg08884209	5	73981306	0.8334957790231471	0.7046041455317887	0.2368377925258157	3.175453143685698	0.20438974935375379	9457	3
cg08884247	17	36957996	-0.20366283378597258	0.1762322613151095	0.24782429875793102	0.09767844844786136	0.95233422966564385	9454	3
cg08884368	17	49244154	0.05329429704691064	0.509023598157386	0.9166146003891908	0.10911751053120775	0.9469028716936255	9409	3
cg08884395	6	152127887	0.13075838234919113	0.13164250312741382	0.32057160855794803	3.14403984618189	0.2076253712250562	9427	3
cg08884410	7	152620090	-0.07242908369103664	0.11019786477002792	0.5110112133331945	4.759370793867312	0.09257969878640113	9456	3
cg08884420	16	81130120	0.7175375920535974	0.5121459195018895	0.1612017190773155	2.9180129581789958	0.2324671209811802	9459	3
cg08884476	8	23188050	-0.10093098605965983	0.19413588237303817	0.6031342059849797	0.9846787869308311	0.611194895073807	9456	3
cg08884490	22	51160651	0.03612705384042726	0.24312276741379824	0.8818724843793696	0.9803503782551821	0.6125190781014596	9441	3
cg08884539	12	3361725	-0.0020484328735503226	0.3304645768939117	0.9950542278615647	0.5728575664867811	0.7509405561776329	9446	3
cg08884588	1	34096783	0.03622932483234321	0.11535155996714679	0.7534622091316456	0.14791995139050068	0.9287088640240242	9255	3
cg08884591	11	62037191	-0.007978781651798595	0.04859045349061288	0.8695699880862948	0.6661647524879338	0.7167111517511962	9259	3
cg08884611	16	34256776	-0.05227964953729263	0.07378713984028232	0.47862252102150354	0.7794767234124369	0.6772340416794502	9456	3
cg08884624	2	16082022	-1.2528152712491942	0.49237358668946707	0.01094529724543827	4.128968723546151	0.1268836997887832	9458	3
cg08884669	15	68935249	0.20782215579202074	0.2333523049128146	0.3731470349859626	0.9451363159557028	0.623399223039016	9454	3
cg08884752	1	2162001	-0.12368021952998492	0.14324474579184376	0.38790719667304047	6.774420143951895	0.03380285299308298	9457	3
cg08884928	17	57431996	0.11676857317206865	0.14252547804721585	0.4126254819667565	0.03576432680563026	0.98227677369139	9455	3
cg08884932	1	1196725	0.352931013766596	0.1367058941718071	0.009832041027757496	2.556939392783451	0.2784631076613688	9458	3
cg08884950	2	21676340	0.2972561507318541	0.15445542890442088	0.05428652690538028	0.2096908164553366	0.9004637161086955	9455	3
cg08884974	15	31505024	0.03015250616741038	0.15998939824816086	0.8505116391717924	2.928948310574985	0.2311995345709213	9458	3
cg08884979	15	52012670	0.028763257957146328	0.10363591088714273	0.7813644052613464	0.6439230639554577	0.7247260685722354	9246	3
cg08885076	2	99613938	0.0598466889597243	0.08568506572377613	0.4848961463319753	0.007001191815637357	0.9333163254880433	5435	2
cg08885100	15	65322449	0.05752458416391292	0.17356930934597434	0.7403261996798579	2.1832934378641946	0.33566329524745936	9459	3
cg08885106	8	144550663	0.34923759672365634	0.4135700591919615	0.39842020703191144	0.3648214425353731	0.5458406467814685	5555	2
cg08885114	8	615351	0.27936334574368166	0.20657974884568306	0.17627077140970088	0.4568668627824732	0.7957792693601677	9453	3
cg08885142	11	69264296	0.10897403790393921	0.22292541809506292	0.624957592102948	0.3589438989948077	0.5490933527312942	5558	2
cg08885179	8	21208790	-0.18370981409987222	0.28453408035518896	0.5185051716892026	9.38325896155251e-5	0.9922712346718232	5560	2
cg08885197	1	10747107	0.5695986388398622	0.23940313122448253	0.017348153927956717	0.14311705779650435	0.9309417890030515	9456	3
cg08885224	6	133561368	0.025918407985570293	0.04496308809565392	0.5643195351942049	0.5949562384296778	0.7426888336578062	9437	3
cg08885265	16	1212927	-0.008927072906634099	0.15116399208890333	0.9529078616491446	0.1390469478890376	0.9328382357345543	9453	3
cg08885306	17	37216789	0.14794301575892368	0.30308529906191306	0.6254624628622036	4.579173028195055	0.10130834276623997	9456	3
cg08885381	5	72116865	-0.779581	0.569356	0.170926466854569	0	NA	1088	1
cg08885409	17	55969571	-0.3137178526457011	0.19784688119992833	0.11281649543061815	0.5636857270532621	0.7543922177525336	9457	3
cg08885449	3	11888484	-0.33617562235945275	0.6876112311474417	0.6249099303600776	1.6301925269492747	0.4425967194125156	9457	3
cg08885556	2	220314486	0.37553924615890105	0.2158212033974038	0.08185059572010614	0.3972548762311594	0.8198552832703551	9459	3
cg08885633	10	130298618	-0.12594934898412338	0.20573137505348105	0.5404035084779535	2.1751753622054317	0.3370285341645606	9452	3
cg08885647	15	72490059	0.3901027066143768	0.37504874138055005	0.2982754706806681	1.6010543181065664	0.4490921587084264	9438	3
cg08885659	6	31620042	-0.25441273465444664	0.20854749154580568	0.22249251500616365	3.1308560413016844	0.2089985383357063	9222	3
cg08885800	1	201084119	-0.14336757611717443	0.17089355731272915	0.40150910387133393	0.1975631735956856	0.9059405557942346	9456	3
cg08885854	1	171909155	-0.057954773016950206	0.17452340862438928	0.7398330074250958	1.1033083151388052	0.5759962333852172	9447	3
cg08885927	1	18625743	-0.06158781828777467	0.09387157430670601	0.5117688425650466	3.1706620333571185	0.20487996320607696	9458	3
cg08886001	15	90458520	-0.39033343254244707	0.17487651106378518	0.025611539080429013	1.0302393870102877	0.5974290819576279	9456	3
cg08886020	16	1080388	-0.06538360995981589	0.08006216660595547	0.41412246369000133	1.6852517738381436	0.43057838749378613	9457	3
cg08886036	1	1118934	-0.7099181843122555	0.31365298340679	0.02361182394789963	0.4091415355568528	0.8149970643450082	9453	3
cg08886046	2	130691738	-0.03915344622314368	0.09526693881876298	0.6810822761952589	0.10548415050321887	0.9486246547066822	9358	3
cg08886063	17	600398	0.3976564919343657	0.23287274188164891	0.08770819808360773	1.7615155040164465	0.41446872814891267	9446	3
cg08886154	7	127256676	0.12418479805723041	0.13100941549949663	0.34317658326732997	0.7205092064782789	0.6974987180292932	9450	3
cg08886267	6	71906754	0.11608107665468659	0.18633495842063966	0.5333042799758948	0.9649237325226179	0.6172619034696475	9457	3
cg08886280	2	76674458	0.30171190507609535	0.10753909071738317	0.0050222658384854735	1.9912326235875422	0.36949564982824823	9446	3
cg08886301	1	245710401	-0.07238736784479023	0.043911443120147366	0.0992531277611504	2.212028696859518	0.3308750893379537	9458	3
cg08886494	4	8084145	0.11976891731405676	0.12142598234057607	0.32395977736287523	0.9372191579229681	0.3329940306614104	5559	2
cg08886546	19	19051335	0.3794720423304848	0.37771866538018506	0.31506925685608317	2.025001804587233	0.3633092415472539	9423	3
cg08886651	22	19743029	0.3429219485752951	0.6004764722058312	0.5679433326584145	4.0795087684685	0.13006065190226673	9415	3
cg08886676	1	6328827	-0.225914413113483	0.21576866155051744	0.29508969334217194	0.6390474877833582	0.7264949523537428	9448	3
cg08886695	4	3369023	0.004306203773385865	0.47908106502723047	0.9928283384741748	0.934128511782365	0.6268398109676128	9432	3
cg08886711	12	48399180	-0.001395319110875281	0.12467762681864854	0.9910707288468316	0.037091706896948545	0.9816250626655914	9421	3
cg08886727	17	46801084	0.1931533066350889	0.568051755225204	0.733835701242087	3.142333035401932	0.20780263546432623	9444	3
cg08886760	8	123793830	0.09541176917854913	0.5695202742403438	0.8669529925006774	3.1282202194378597	0.2092741613775487	9415	3
cg08886790	2	111857973	-0.20457023895341112	0.16708273275923946	0.22081459161053493	0.2819371059663369	0.8685166235251064	9459	3
cg08886823	16	68270882	0.21515076101650088	0.1580713037695604	0.17348227066372313	0.06422332051753207	0.9683984444210779	9447	3
cg08886844	19	8373286	0.06409161260565387	0.6312088936219824	0.9191234894016875	3.6304096057931394	0.16280456212970923	9444	3
cg08886880	12	50454399	0.06494635953629029	0.24605432861312293	0.7918174463687438	3.564451059548096	0.16826325537208392	9456	3
cg08886973	6	166402416	-0.17929221288190617	0.3179457799027097	0.572816651035218	0.1277050315290234	0.9381433506830258	9449	3
cg08887028	1	245840668	0.08508655175938828	0.3038817926762822	0.7794783890157283	0.006608074196287579	0.9967014152258826	9453	3
cg08887093	3	81810259	0.9491364272781576	0.7451113040754618	0.20272781208712393	0.7187611344981187	0.6981086235127296	9459	3
cg08887114	1	185229087	0.13992685377931277	0.1281491126808916	0.2748741843667752	3.5162872552775126	0.1723645397801478	9433	3
cg08887137	8	30013701	-0.3904657311583394	0.6685738892153583	0.5592016151168191	0.5976753253806188	0.7416798019663493	9451	3
cg08887138	8	29661687	0.4912836254037572	0.2378071574088886	0.038838789078170406	3.202027112363843	0.20169198819946205	9456	3
cg08887153	2	191492666	-0.08325408411375802	0.16031421985323388	0.6035388983797851	0.5397258109259442	0.4625463814989709	5559	2
cg08887185	1	185015449	-0.8584224674713251	0.5879399264480958	0.14427596919455377	0.13856764718964712	0.9330618175336153	9444	3
cg08887327	2	238582364	0.3272341858713214	0.6102326550950605	0.5917892642240923	0.2517293733601538	0.8817341490866412	9431	3
cg08887356	15	65578962	0.793255479428839	0.7818020603000775	0.310272684588634	2.859148845272183	0.23941078837846586	9434	3
cg08887400	6	30652376	-0.11773150264878546	0.576946352818264	0.8383068423756999	1.6776897285606251	0.4322094958101847	9435	3
cg08887425	11	110300464	-0.1292333396607848	0.31696748370939504	0.6834807414815398	1.313550308828951	0.518520790658472	9441	3
cg08887483	17	39891321	-0.14518367999256357	0.41964674346894376	0.7293679538345124	3.36706993570842	0.18571631311873715	9458	3
cg08887694	3	53880378	0.26981473191493194	0.6263047527349543	0.6666107292306015	0.08397959311441085	0.9588795643953523	9397	3
cg08887742	3	147132321	-0.06161616676422495	0.07284948995819308	0.39766380345746694	0.9391521543621038	0.6252672771738096	9367	3
cg08887902	7	77428575	-0.515121100428842	0.8310745089881798	0.5353727359070459	0.8569420758883061	0.35459584712804787	5512	2
cg08887921	16	34489904	0.05810354679130157	0.0740442411826292	0.4326213191446194	0.9354972632471038	0.6264109637759472	9445	3
cg08887933	16	71601037	0.09954508436614892	0.1750263475507938	0.5695302734470784	0.8474524832196493	0.6546030604619594	9453	3
cg08887961	10	62761027	-0.17390299139336948	0.5875040482903674	0.7672277505812242	0.49805787028078485	0.48035472234826376	5558	2
cg08888178	19	344981	-0.6406967887383044	0.2995076884795065	0.03242219298283355	3.4903325945187946	0.1746159483985286	9446	3
cg08888203	3	10149979	-0.3341057488924387	0.19974044729854953	0.09438646520048297	8.105702454638784	0.017372770239268143	9395	3
cg08888249	19	49617681	0.4918563106127105	1.9404420765833699	0.799900080497677	1.6153091106563442	0.20374710765589288	5560	2
cg08888278	19	13953225	-0.33829589576333596	0.5373001689323434	0.5289420616457193	2.4819411804611455	0.2891034807066835	9393	3
cg08888321	16	89385892	-0.042424460390497964	0.2073776869764591	0.8379035485788627	1.8276801403032188	0.40098146681939834	9459	3
cg08888354	19	37958707	0.011058737886147103	0.07248409579735222	0.878739131993065	2.171030481915334	0.33772772989919075	9450	3
cg08888410	16	3139991	-0.535845284337087	0.8390453354941446	0.5230591919826384	0.17093085349940873	0.9180848836839436	9413	3
cg08888412	16	72127639	0.6000183351823798	0.6258499213163672	0.3376970033081032	0.4498243687003567	0.7985863440590248	9452	3
cg08888439	6	31708226	-0.0950865770421735	0.3010520648850142	0.7521181741814007	0.9943412198783861	0.6082492015989905	9432	3
cg08888487	5	1124759	-0.3574022331393585	0.38466331685072735	0.352821711382963	3.7816541352606863	0.1509469138888285	9451	3
cg08888491	20	277839	-1.0424611960026633	0.6556291757254551	0.11183108972768419	3.046475852259192	0.21800485928798924	9451	3
cg08888510	16	85305826	0.04743375805894552	0.21930146181066681	0.8287579897276196	3.1023313461453723	0.21200070622351325	9458	3
cg08888553	16	1480453	0.05955887517875883	0.19823417347968503	0.763836169851689	0.13707560789409906	0.9337581596922535	9445	3
cg08888625	1	201508308	-0.4078661361722804	0.43896550162884596	0.3528097731860031	7.916180465914556	0.019099555184750133	9453	3
cg08888905	21	47008098	-0.008609162329263863	0.11761692996031525	0.9416496519554606	4.50388459810914	0.10519470642962866	9455	3
cg08888916	11	118016368	0.3358644463542644	0.4828648595282785	0.48670057746447754	1.1972059356825744	0.5495788794057299	9458	3
cg08888918	5	168894603	0.324846892948749	0.28313578360173663	0.25125005397348565	0.23778853619302112	0.8879016753333385	9458	3
cg08888956	12	86267839	-0.031223759063503637	0.1570897318816949	0.8424474794324504	0.5144766423611831	0.7731839257004594	9457	3
cg08888968	7	20654225	0.04034114686367131	0.12374857717247784	0.7444297922429312	2.404029542453008	0.30058798538940074	9339	3
cg08889009	15	59157123	-0.0787444319749496	0.08879310662973922	0.37517018335184144	0.2382691256770464	0.8876883428616937	9443	3
cg08889014	4	8643218	0.6008081702998158	0.46696765973842247	0.19822808361020527	2.207338477090822	0.33165193832253487	9455	3
cg08889044	22	42949946	0.0323893092879356	0.30984253864103695	0.9167450005751476	2.5321995782801094	0.2819290630544906	9446	3
cg08889114	3	8631797	0.09970599086992218	0.27485108131284597	0.7167814222976551	1.2679311402694617	0.5304839530385871	9459	3
cg08889234	4	37868470	-0.014320181106382753	0.20596597375467976	0.9445702003087358	4.566824387232272	0.10193578797251165	9457	3
cg08889243	1	57892830	0.11691762118313077	0.19647870438513793	0.5517999517174534	0.3231492890888269	0.569721155967392	5541	2
cg08889336	7	47294278	-1.4102288702567238	0.5359982713437739	0.008512589575815	2.5911766890062036	0.2737367654240302	9457	3
cg08889347	3	193227429	0.056744732193553755	0.09240575660118468	0.5391609965219462	6.2015027529572855	0.045015366195951076	9457	3
cg08889373	1	6454109	0.15231060438407742	0.35983020272459937	0.6720875862932766	1.8520997642052341	0.3961153262973807	9449	3
cg08889440	7	21065099	-0.11517829933842805	0.11966588664174377	0.3357989922207969	1.0208032472714943	0.6002544540186026	9449	3
cg08889551	1	176175820	-0.564387669607892	0.45273939333507796	0.21254198001927965	1.371863446615897	0.5036207756931448	9451	3
cg08889585	1	3773822	-0.4877324786894499	0.7106775283244464	0.49252883621007587	0.08012342394411881	0.9607301487707812	9411	3
cg08889659	7	82305650	0.1335857257208161	0.229709167115351	0.5608746415547654	1.2028930350154607	0.5480183443474949	9450	3
cg08889687	3	110789300	0.23759568122378422	0.11975789423371369	0.047259545785436965	1.8456416919055794	0.39739646431281084	9458	3
cg08889748	3	179040900	-0.12013507285296822	0.6407260975512082	0.8512699334584014	3.1392631233547994	0.20812184829750116	9449	3
cg08889776	6	38105691	-0.10882368400953624	0.2825532314164495	0.7001307245106854	1.1895756022101727	0.551679619253643	9458	3
cg08889789	4	1305886	-0.879452867661928	0.6836865634652708	0.19832468670968859	0.30583408477957164	0.580247879933543	5543	2
cg08889797	3	147106489	-0.11581198948596728	0.21799860503395202	0.5952448159274613	0.7032784505024895	0.7035338934600706	9458	3
cg08889843	19	56048518	0.06340957664630277	0.13304204231299535	0.6336376724473605	7.265920149005864	0.026437810580921525	9457	3
cg08889930	3	127317798	-0.2732945992268525	0.22191133143775826	0.21811773520306038	0.6273128747488619	0.7307700503132135	9459	3
cg08889949	3	49044473	-0.2848889559437154	0.5833664743711723	0.6252995983307552	1.320785500811663	0.5166483807780087	9448	3
cg08890043	22	51021165	0.46239678661614203	0.4461163185009572	0.2999718425155571	5.60294304695424	0.06072064499662495	9444	3
cg08890067	17	77478927	-0.20267022610516008	0.11448275946343532	0.07667514633764426	9.06523546656055	0.010752492043433669	9456	3
cg08890084	1	51425800	-0.044155909515310184	0.5107584258513713	0.9311073884960306	0.6856040458045204	0.7097787175818068	9431	3
cg08890097	1	7811352	0.17445688261737574	0.2650656212128295	0.5104321896956661	1.4988161542835443	0.47264624006953954	9457	3
cg08890338	13	113700818	0.02241886868553362	0.18360804595340655	0.9028184145552008	5.670426118659071	0.058706016636774695	9457	3
cg08890360	10	127407768	0.3142823622261812	0.3234253801106145	0.33118455319627393	1.0906900639068378	0.5796417539069242	9450	3
cg08890418	1	21044141	0.16406237021855452	0.37256554221170657	0.6596775414329652	3.6483373705607676	0.05612521321120334	5561	2
cg08890627	17	75196940	0.3463876298467229	0.23527213887503487	0.14094394495457221	1.029148684438494	0.5977549795319593	9449	3
cg08890690	4	111553018	0.022062650276802764	0.4158408221203914	0.9576876728937157	0.47079426174188216	0.7902569518720521	9458	3
cg08890824	16	66958786	-0.0027249517738429613	0.1849433381570058	0.9882444087612989	0.18216965529842435	0.9129402650379828	9454	3
cg08890828	5	102594123	-1.4593151578964445	0.8621128300786974	0.09050888073151488	0.08350206052462651	0.9591085398509135	9458	3
cg08890837	16	2581618	0.0924839220320919	0.28226629227737543	0.7431779964486056	1.4728460003922301	0.47882360786492456	9445	3
cg08890883	19	6752577	-0.08537626856125848	0.17755792881110788	0.6306329646798373	1.452133055024834	0.4838082988347131	9455	3
cg08890994	15	101860935	-0.29630003866939697	0.32584100051520337	0.36317103352434077	3.392577683403657	0.06549049058105881	5562	2
cg08891047	11	56309888	0.044374889508407955	0.15430055134130286	0.7736626151112093	3.548203031651081	0.16963579612694632	9438	3
cg08891071	5	150399909	-0.16726576327421916	0.18395145082474287	0.3631954940801944	0.14899816490424558	0.9282083257341716	9446	3
cg08891110	15	96952425	-0.013663161769690188	0.1339052038901023	0.9187280387647371	0.052602354948944725	0.9740416860126659	9457	3
cg08891123	15	59576097	0.1263518417700525	0.12164996805693194	0.2989671510781387	0.4769894031501667	0.7878128624133827	9374	3
cg08891367	19	42464165	0.14216803709758852	0.2510373821987212	0.5711747865286906	0.24711120769165323	0.8837724987280695	9451	3
cg08891382	5	82848792	-0.10528955863996406	0.16552839294525398	0.5247232628523216	3.2852936938491544	0.19346728570597557	9429	3
cg08891406	17	11924092	1.1873118739753319	0.9225540968115705	0.19810004926633934	6.377560040435547	0.04122213044076415	9365	3
cg08891424	2	190648631	0.4512060620648315	0.6636988988876854	0.4966086360178312	2.1175940878579196	0.3468728322296646	9456	3
cg08891545	4	1376376	0.20299457690898964	0.29798761451326927	0.4957334536421001	0.3773548441922001	0.5390222896943474	5553	2
cg08891559	10	119480849	0.09039646365082092	0.0636668232333593	0.15565535838298933	1.8407650777299018	0.3983666212179966	9454	3
cg08891584	16	89151055	0.06743466507433356	0.09417955959728147	0.4739775780667184	1.6874152121007202	0.1939420518367782	5562	2
cg08891605	22	25027515	-0.028395591473404137	0.13375587328924038	0.8318775471136332	0.3854599807978746	0.8247046222452394	9457	3
cg08891656	5	95067697	-0.537960256817568	0.5411671827381505	0.32018681453107234	0.8502957244906911	0.6536731244078906	9439	3
cg08891883	4	8347266	-0.04340695651225782	0.2607101752457632	0.8677673697342924	2.980781964174042	0.2252845560919937	9448	3
cg08891904	4	980608	-0.5100440937431727	0.7971024561445368	0.5222553693571688	1.4769401662032018	0.47784441882503853	9418	3
cg08891920	1	12089874	0.530243337383706	0.6213367525134261	0.39344238157198164	0.01584270160345381	0.9921099404201084	9451	3
cg08891933	10	131825406	-0.41858732557561723	0.37921019449033166	0.269662613410247	0.055899882950552184	0.9724370443467005	9441	3
cg08891989	7	5272846	-0.10181537048404336	0.2252593738950134	0.6512749517733596	0.3370010899772816	0.8449308029411211	9457	3
cg08892068	16	1497180	-0.42375331302947955	0.22273579320215395	0.05710671810645945	4.182360811492682	0.12354122094790532	9436	3
cg08892078	1	205308894	-0.14066081778914594	0.2246374677880113	0.5312046843256216	2.2713947806398003	0.32119804280255226	9458	3
cg08892082	10	17233252	-0.34080416698460864	0.22758942247575223	0.13427576509651398	3.4816743791688642	0.17537351825851427	9441	3
cg08892175	16	83979981	0.09413138521890194	0.2531516184800346	0.7100134876198557	1.0307790333540108	0.5972679034935919	9458	3
cg08892236	1	21978698	-0.30176507518814033	0.31614286663371294	0.33981987255628604	3.1675796833976513	0.2051959625217911	9449	3
cg08892370	1	47898435	0.5153504606887565	0.28475840920966716	0.07032969986610264	1.3138205044176159	0.2517040955497662	5562	2
cg08892386	1	212004804	0.05551460065245151	0.11089369231799211	0.6166449292144933	0.20202690890907388	0.9039208710417844	9435	3
cg08892416	16	89800313	-0.28292037613540444	0.7627321268880596	0.7106895250016265	1.1038705547919008	0.5758343321818811	9437	3
cg08892455	17	1231715	-0.16058111645503784	0.10691731994723758	0.13311812038246168	0.7203833360477454	0.6975426166426306	9458	3
cg08892464	1	16176383	0.34198993242539427	0.5953404753554404	0.565667194037982	1.642055953130539	0.4399791337167971	9438	3
cg08892499	10	831779	0.3007707384482676	0.11747736048208982	0.010459861550891564	0.5049010322562432	0.7768946556437589	9458	3
cg08892600	1	223538601	-0.4564786432141116	0.39136517114522607	0.2434627670515778	1.623546250366392	0.4440699760804904	9455	3
cg08892613	5	2702419	0.10830990123091935	0.1869506540129611	0.5623528906078297	5.554593865421572	0.06220642848610584	9413	3
cg08892705	15	99646202	0.25389549822272744	0.4836124827519464	0.5995847077623122	0.6254815250282374	0.7314395045313774	9423	3
cg08892712	6	33176100	0.15379211873730012	0.447918078858331	0.7313360996023621	2.830182952484808	0.24290339254279844	9436	3
cg08892899	10	85955302	0.06641570287056373	0.10868678932581384	0.5411503980613315	0.009242999001668712	0.9234089724459623	5561	2
cg08892952	16	28929659	-0.26488851149117987	0.17084771585138525	0.12103681602297213	1.5977373029038515	0.44983759945605706	9459	3
cg08893036	15	89958944	-0.014191831667781703	0.04717317617000026	0.7635324093582909	0.09300626084325793	0.9545615723851008	9402	3
cg08893087	1	93416982	-0.018934297503742214	0.08185754040941474	0.8170755933379237	2.4277006704198696	0.297051327510639	9459	3
cg08893109	7	6313050	0.33192830701153364	0.3530761170221669	0.3471641633705883	0.06595390873105819	0.7973216433705927	5555	2
cg08893117	17	41327244	-0.18442992507626413	0.173493085579241	0.28776424228623015	0.43480376835597145	0.5096411773167515	5394	2
cg08893139	15	56286150	-0.11151544464358372	0.6285649939003572	0.8591841924712712	0.2893578891342605	0.865300057804044	9454	3
cg08893298	7	16437376	-0.08217027250166756	0.26665302127371965	0.7579649321915172	0.0381819152409547	0.8450783038231178	5559	2
cg08893449	6	35310274	-0.23678899949779494	0.31327528388537257	0.44973937180501805	1.3080933982735283	0.5199374832586712	9458	3
cg08893575	19	39658314	0.3555663552558128	0.22055967798837173	0.10693811082021377	0.26073740472381945	0.8777717347386391	9456	3
cg08893585	11	129245309	-0.02421355897133	0.4035534404911055	0.9521549389181612	0.5061866546748315	0.7763954195251477	9454	3
cg08893598	1	5958381	-0.3567058534730383	0.24166795571589436	0.13993950356041293	0.566564877799564	0.7533069946118301	9458	3
cg08893650	19	2977409	0.04261103606135252	0.8532898822347309	0.9601723129001786	3.0123204596329387	0.2217598521225266	9421	3
cg08893692	5	72595741	-0.12092563903380393	0.29974736039513616	0.6866354508341466	0.2537197242885569	0.8808571053740968	9458	3
cg08893833	16	31045809	0.0703948652242269	0.11068590812801891	0.5247845032630332	0.036722127718904776	0.9818064735183971	9456	3
cg08893839	5	154027129	-0.5057136909057038	0.18848205515110622	0.007294608179098497	1.344526740328038	0.5105517015723359	9441	3
cg08893853	1	151701251	0.04888116446394035	0.09507757611897506	0.6071689699943751	2.156628619440423	0.34016846128192674	9458	3
cg08893875	1	9970636	-0.6138984006798336	0.7192107821758651	0.3933420125831677	0.10346709430315076	0.9495818519263528	9392	3
cg08894020	5	154665524	-0.050980260168718115	0.07363390365479319	0.48871903274225426	2.4934899130863966	0.2874389018760013	9456	3
cg08894021	7	155454803	-0.026171902096597147	0.1720934135123101	0.8791241327708751	4.692304874336978	0.095736807875707	9450	3
cg08894066	8	145849535	0.02522809323419723	0.1031402452686419	0.8067662448333314	0.574977303329338	0.7501450796205887	9457	3
cg08894131	1	147231061	-0.7574282928989741	0.2782936246398692	0.006494951899563875	3.317146132514599	0.19041048949491823	9444	3
cg08894273	1	161109487	-0.0596098896203404	0.16598057496914717	0.7194920451952562	1.5930786201220437	0.45088664611522794	9453	3
cg08894401	5	1318975	0.21678805901492226	0.1785752992199004	0.22475275848692125	0.17792156432644665	0.9148814525423754	9457	3
cg08894480	8	41659962	0.1429158111401061	0.14539646654762603	0.32563761849075507	3.030035383702985	0.21980429606839846	9447	3
cg08894532	19	8582606	0.33479877136682146	0.4702941476507003	0.4765314852511311	3.139739981480226	0.2080722319155102	9457	3
cg08894534	2	17934487	0.6695120957220427	0.7370841736568353	0.36370645641567495	0.2571987393136204	0.8793261797361897	9450	3
cg08894567	6	74565441	0.18806525095840645	0.17462229906749546	0.28148785170853136	0.5087954964547976	0.7753833333577081	9458	3
cg08894594	1	62208631	0.01225182574441053	0.2569460171510938	0.9619692896459462	4.10672237016669	0.12830292813157812	9448	3
cg08894629	5	523529	0.2663239608350276	0.13752175398024852	0.05279485213559171	3.5210521395653624	0.17195438002141142	9458	3
cg08894663	5	108082762	0.300890463261582	0.2020952954626785	0.13652572217474374	2.6976384403215414	0.2595465471120344	9451	3
cg08894685	12	123718369	-0.4040770212156042	0.6461877170915953	0.53175809295245835	0.07164001435092232	0.9648139374410755	9458	3
cg08894728	17	80923599	-0.152226063905058	0.23303925704068174	0.5136140146184616	2.209145856770535	0.331352363217381	9458	3
cg08894744	10	1219231	0.41612074800821963	0.208313423831867	0.045763245279285984	0.04008255986736769	0.9801582116056581	9455	3
cg08894788	8	56792171	-0.1018123736908172	0.39472764859432885	0.7964604009310223	3.3881193657835937	0.18377195171814922	9435	3
cg08894790	4	177241590	-0.4213975501131918	0.5482550640279132	0.44212137382196093	3.2181136156670584	0.20007623544603112	9456	3
cg08894891	19	19040364	0.136707250258777	0.40394203433140696	0.7350370291625272	0.13077502332567165	0.9367044091548966	9453	3
cg08894960	1	237061516	-0.16063011787038398	0.28646812707358765	0.574984361686969	0.9219553167112424	0.6306667673732952	9458	3
cg08895013	11	2468332	-0.06230506910013286	0.34263853430366537	0.8557090298193066	0.38458013586162226	0.825067508153112	9436	3
cg08895021	11	3078880	0.48368242322506994	0.6793064065346213	0.4764499523067821	1.1299411516163416	0.5683768705415675	9457	3
cg08895056	17	19438253	-0.1757358527542239	0.18697035967498174	0.3472622404145917	3.3650556550760147	0.18590344972564807	9448	3
cg08895260	11	82756563	-0.24065803378793557	0.24054394626194764	0.3170810338298539	7.904792143011404	0.019208621361142146	9458	3
cg08895307	4	187222524	-0.0661277461691626	0.12172325434621445	0.586948702451964	5.425271001059999	0.06636167980056018	9456	3
cg08895440	1	36184853	-0.04949974596807338	0.3045221684603457	0.8708736172696274	2.330081097340146	0.311910014239963	9447	3
cg08895562	6	32034322	0.0077349409482799884	0.14664413881292948	0.9579340199772914	2.5100544789203325	0.285068083018002	9432	3
cg08895590	1	91227319	0.057890547847393725	0.030212795688919453	0.05535316851738167	1.9962740008751736	0.36856543921798424	9457	3
cg08895618	5	149887008	-0.08922368489496163	0.24386892134225863	0.7144640334168546	4.978894440073763	0.08295581021299313	9455	3
cg08895633	16	1079220	0.080861285447879655	0.11661603719037032	0.4880600403483244	3.505340565182049	0.17331053690305026	9458	3
cg08895903	6	28892077	0.43237399014418065	0.6033664948750911	0.47361934878824286	1.175508970321608	0.5555734334772714	9458	3
cg08895928	8	144812477	-0.1796495287230563	0.25096653395770124	0.47409594505692654	0.7007032974976893	0.40254747697188875	5562	2
cg08895932	1	152778580	-0.07384233615631784	0.0881020589594648	0.40194904306286294	1.9735502351884209	0.3727769164080075	9421	3
cg08895936	16	56761075	-0.04284137129214687	0.12111335490130615	0.7235415825117972	0.6234578959165892	0.7321799602075112	9425	3
cg08895981	1	179716171	-0.011888240922018194	0.21217284836155798	0.9553171713820335	2.9078497865984483	0.23365142913311868	9458	3
cg08896030	17	73636250	-0.39242727069079353	0.34221277890246316	0.25149128170095336	0.002424230165330967	0.9607308461264111	5557	2
cg08896053	8	50823468	0.2646495529000118	0.17270402872114501	0.1254267572695993	4.569220961674961	0.10181371277556801	9438	3
cg08896387	1	24191740	0.09575589696617602	0.24383689668887987	0.6945375940387513	1.5318735312773022	0.4648982262457494	9458	3
cg08896420	15	89453807	0.24567435985615907	0.15733969508732815	0.11842316766625781	0.4805696900710183	0.7864038259346977	9459	3
cg08896629	19	10491577	1.3561895155813908	0.7684752623736166	0.07760080365063604	0.5225987223495921	0.7700503619257925	9454	3
cg08896715	6	31166097	0.4314520447550753	0.6398247963917604	0.5001025387693429	0.05972738311656521	0.8069273424780882	5555	2
cg08896939	17	29297380	0.02166481714858648	0.0952366187951861	0.8200473263505994	2.4085938853961895	0.29990277424650236	9449	3
cg08896945	11	15095068	-0.2513973348469932	0.1938716438166581	0.1947273732749508	0.3980849133512784	0.8195150987075716	9457	3
cg08897044	19	12950850	-0.0745500286408006	0.11116014670249971	0.5024407921507161	0.4767079017155408	0.7879237554428294	9459	3
cg08897054	1	160189219	0.023679373163660908	0.2876147446400573	0.9343841571828674	3.092823306761215	0.2130109612390479	9458	3
cg08897132	17	79995564	-0.3820718845846791	0.6486908066755679	0.5558685130117602	1.8640041840549229	0.39376456776531926	9457	3
cg08897150	11	86085366	-0.14213477595829402	0.09173243733688143	0.12127371069340857	0.7885381128602724	0.6741726413519398	9431	3
cg08897188	7	151506385	0.06199044441289226	0.42682251172029295	0.8845237107945271	1.3657832429616004	0.5051541637804902	9437	3
cg08897337	10	127408565	-0.3482548485471048	0.6890143729708074	0.6132504174303866	1.5201082241390984	0.4676411212963635	9453	3
cg08897368	13	113341596	-0.09943244403566331	0.1880581929999741	0.5969911557337222	0.5709780199194016	0.7516466017593918	9458	3
cg08897388	6	112575705	-0.14086015878566185	0.17039958711080452	0.4084376644316715	0.46296956566886416	0.7933547680221283	9455	3
cg08897392	5	126332397	0.0064839041631627676	0.12183243275744103	0.9575567376156666	2.0673705667743096	0.35569371008466527	9455	3
cg08897422	7	8666902	0.10099610636057553	0.10449467146221454	0.33378444373178573	0.14571703551244256	0.9297323613414967	9456	3
cg08897480	7	2671838	0.5440398083763992	0.5824421825317239	0.35026952244613524	1.332608199851081	0.5136033007538885	9452	3
cg08897688	12	13256869	0.01204302244227261	0.1693767598662477	0.9433165949344908	0.5115844415973001	0.7743028361041175	9446	3
cg08897759	5	178415944	0.05268236017980906	0.22370854086730224	0.8138241520788475	0.4978007067369475	0.7796576597735828	9456	3
cg08897778	16	84228960	-0.018919389077527368	0.183855712756673	0.9180395911924712	1.0633664607236035	0.5876150452914035	9458	3
cg08897844	5	36606102	-0.07913190496117123	0.13679651383315844	0.5629506668515529	0.01441464627472741	0.9044348179252178	5547	2
cg08897854	16	89574433	-0.9329134782430327	0.7174789407066534	0.19350981401254733	0.8326476328265772	0.6594666897676206	9403	3
cg08897924	1	52832660	-0.2752198701357227	0.1806220289418513	0.12757525066863395	0.7938121780410283	0.6723971681443872	9452	3
cg08897952	11	126229062	0.061496751897077206	0.37861900164572904	0.8709720990096631	1.4386188885913054	0.23036296508085594	5562	2
cg08898055	5	179597395	-0.23547399539222383	0.07139449331839061	9.73035095445506e-4	0.3538111525450635	0.8378588945479191	9457	3
cg08898074	6	33036547	0.23552908773520503	0.3394043874020115	0.4877146501867754	1.6199868383000091	0.20309362279798382	5559	2
cg08898155	7	95026097	-0.058530881051679515	0.09684182634229427	0.5455799238241765	0.14506591646699638	0.9300350938413655	9444	3
cg08898192	17	8042067	0.2230336165340471	0.13069232994881122	0.08790484169793508	1.2535725955377939	0.5343061456872601	9296	3
cg08898234	5	139493558	0.5704289586700327	0.6962799380505885	0.41264246646844244	1.8590020076053733	0.3947506403022695	9451	3
cg08898253	22	45680700	-0.11442936748347236	0.319308934176527	0.7200696620471692	0.43614725253364595	0.5089878984297058	5555	2
cg08898349	10	116697070	-0.09978938527641742	0.08262181761153599	0.22713000391446647	0.3580387770909521	0.8360896886769339	9437	3
cg08898442	6	88183089	-0.38418095282666614	0.7027564335420975	0.5846004881605296	1.975121311088369	0.3724842009778864	9329	3
cg08898492	15	86222553	0.061572801244028336	0.24385919343181098	0.8006598278351054	4.483069509156925	0.10629524201811527	9457	3
cg08898515	2	68483298	-0.16901540221231626	0.16349223268574167	0.30123787406979513	0.6588832500254886	0.7193252745572466	9454	3
cg08898568	1	17338409	0.5877221539370747	0.7189610037627227	0.41366536743781274	3.376165824520799	0.18487360340235695	9454	3
cg08898569	11	125760891	-0.12434042853989971	0.1521176400159361	0.41370186768823675	0.037269922573912755	0.9815375960750946	9454	3
cg08898622	4	40062021	-0.23801210374292775	0.2441134807494901	0.3295572932313714	0.14858487917724061	0.9284001531797318	9453	3
cg08898653	1	20811220	-0.10651615784917434	0.1706811579204813	0.5325848174381653	1.6780257784091075	0.4321368799432035	9448	3
cg08898775	15	59042684	0.23085549923051663	0.1652307240274516	0.16236229471780939	2.670371585654579	0.2631092870962803	9455	3
cg08898866	17	13941263	0.2800430853286743	0.12840386836281611	0.02918672971619197	1.2860839090314862	0.5256908616475972	9445	3
cg08898873	17	42907485	0.27781926177015964	0.2411992078480479	0.2493930194790692	1.6136715287055599	0.4462679313704731	9453	3
cg08899105	15	93450671	-0.023421010718540265	0.20024536171598684	0.9068905117416455	0.4254442718169491	0.8083807259884993	9459	3
cg08899126	7	66147017	-0.22480067242478693	1.0727129797048263	0.8340089621729979	0.0015020363107870255	0.9690848351137491	5561	2
cg08899199	7	116594421	0.001246842234687027	0.3054098378650175	0.9967426281606088	1.2913109300860388	0.5243187568327835	9422	3
cg08899215	6	31617472	-0.10435396300090341	0.10239433368170485	0.30813742553975704	0.2273530521131823	0.8925466247678497	9351	3
cg08899442	5	157398818	-0.026468769039228707	0.11056262064849132	0.8107948854267106	0.2802066118136189	0.8692684301967395	9456	3
cg08899504	1	10363631	0.0014869909601827273	0.24786651554476274	0.9952133913291044	1.4609591121250691	0.48167794311683104	9457	3
cg08899523	10	123244591	-0.0029970223825722775	0.02850506964923871	0.9162647375974469	0.9495631385908577	0.6220209100928277	9456	3
cg08899531	1	25754572	0.11405368596495867	0.22028523007054487	0.6046295144920165	0.737041426855387	0.6917568807935859	9458	3
cg08899592	17	80369450	-0.3061431377591376	0.2390748048185669	0.20035780423008448	3.6582331837939113	0.16055534103338606	9454	3
cg08899593	12	132892613	-0.1780569238598348	0.2649825452298048	0.5016109567099163	0.054846394646327346	0.8148350937703722	5559	2
cg08899626	4	16900199	-0.27109548680839923	0.15880158670404085	0.08779726717945939	3.1050754616953378	0.21171002846517772	9457	3
cg08899632	20	50809000	-0.3551778696454143	0.7023611145534127	0.6130734121325943	5.352115399479002	0.06883398419065856	9457	3
cg08899667	6	31761055	-0.44534877124777994	0.16735641064825657	0.0077890484131341265	1.6455390257426685	0.4392135609114314	9449	3
cg08899895	16	85684853	-0.09653702919048426	0.08020359423194172	0.22872501550756102	0.4479209137441156	0.799346742414926	9454	3
cg08899937	4	1333755	-0.20027980537859785	0.17611350951139357	0.25544632793470573	4.6995095295928975	0.03017122627540871	5458	2
cg08899938	1	6238616	-0.00406277770733962	0.12609669896668074	0.9742969731516303	1.4996316006629227	0.47245357051753506	9457	3
cg08900022	1	164528685	-0.3680493041587169	0.512280891512288	0.4724785460815618	2.399590127353698	0.3012559438718901	9456	3
cg08900043	12	54378896	0.4064100141336785	0.22464385664197417	0.0704307583620181	2.458106729573622	0.29256940313313406	9452	3
cg08900073	11	118796721	0.3861760689724045	0.3606339173981138	0.28424780650318354	1.9015583340618725	0.38643980496451225	9442	3
cg08900101	12	114833043	0.25937610433381064	0.1705052465533036	0.12820447161479928	1.220553115462849	0.5432006219677381	9412	3
cg08900106	2	173099800	-0.7757484857863771	0.6050912639851062	0.19983019061177065	1.9496242528466416	0.16262734681323426	5559	2
cg08900137	1	165800129	0.08927834887029655	0.23889091623439776	0.7086125328849995	2.420077568044144	0.2981857143642915	9453	3
cg08900158	12	132909921	-0.06105138220981186	0.08685059528073524	0.4820886588068761	2.046731624917639	0.35938328547596604	9458	3
cg08900316	2	46301083	0.10079037488908936	0.2345517141685731	0.6674030170611422	0.01285744560524946	0.9935918972253351	9458	3
cg08900363	7	637454	0.2214547423595277	0.13892454977244695	0.11092150947702333	2.2643661394984553	0.3223288214872274	9457	3
cg08900384	11	72546168	0.26292859286272824	0.22228499059954665	0.23687075518782946	0.2163840992378413	0.8974552239451726	9452	3
cg08900394	1	114473102	-0.7246023593004215	0.9429330698235879	0.44221645750014565	1.087475005428246	0.5805742943168154	9455	3
cg08900404	7	29605808	-0.2142571034206337	0.14742231360485294	0.14612493746685484	0.18133223658778577	0.6702308285535902	5560	2
cg08900409	19	18475669	0.08405046600751029	0.10619655330035098	0.4286748294994812	4.272717844336063	0.11808401431142103	9457	3
cg08900426	11	75132468	0.11554470841413936	0.309596455955016	0.708991637050414	4.731100115454712	0.09389763704004096	9459	3
cg08900511	1	843581	-0.08238618486048292	0.1830045382448996	0.6525759211880793	1.6292210707730705	0.4428117532906056	9458	3
cg08900518	1	41410216	-0.37341159655204537	0.22065296184293187	0.09058827894811183	0.6457962818834984	0.7240476014187582	9435	3
cg08900781	16	2388350	-0.054689068701667856	0.2874582809329595	0.84911287578026	0.49616933875041674	0.7802938734862828	9449	3
cg08900798	11	1029938	0.00899683042360868	0.09983418688296436	0.9281936590458563	4.498623475048016	0.10547179186293944	9455	3
cg08900821	4	174431058	-0.45752184814621544	0.45581308141613064	0.3154996931904796	1.3470236013838615	0.5099147109440223	9442	3
cg08900833	17	61777302	0.16946139628639356	0.5199913449704715	0.744505520248843	1.3236207332223628	0.5159164905532408	9379	3
cg08900874	6	30524339	0.7656588022742012	0.42970585276314405	0.07477846833171346	1.5589108281836637	0.4586557207471501	9454	3
cg08900901	7	98636086	-0.5466781666949704	0.237213436332433	0.021189912041297766	0.11259108649618071	0.9452597294733524	9456	3
cg08900904	6	169260703	0.2095054795343862	0.2434083539890101	0.38939444537756746	0.9567676069589128	0.6197842759658295	9456	3
cg08900977	19	42637295	-0.6235748571458751	0.8845771317638602	0.48084683458328975	1.4748943117740516	0.4783334689740965	9447	3
cg08901057	19	5223022	-0.4355738956553986	0.4479605393272029	0.3308770509738905	7.330180125148081	0.025601865409978698	9452	3
cg08901089	7	148895445	0.1647048101628678	0.26227035033663704	0.53000636244364	2.5323719046369395	0.281904772196834	9457	3
cg08901157	15	56033728	0.03252845987074582	0.09742629234183728	0.7384718985839855	3.05131879137406	0.21747760577964037	9449	3
cg08901242	19	15083667	0.2163520196898101	0.19142026687680727	0.2583725183627968	0.45423965285109447	0.7968252958423676	9452	3
cg08901339	10	98031261	-0.572373625502302	0.15107768150116377	1.5149569969310714e-4	0.7137835644681034	0.6998482296486833	9455	3
cg08901520	2	241587001	-0.06789416974719908	0.06403160450249154	0.288997773092654	0.6052517642251514	0.7388754711992301	9453	3
cg08901558	17	59472854	0.09762666476775324	0.13153285786526503	0.45795245473684254	1.1714222012563722	0.5567098443047099	9457	3
cg08901593	1	177225466	0.13338782968697202	0.12106406894045253	0.2705506471082293	0.026644872731206193	0.870335320971164	5519	2
cg08901632	16	34786998	-0.00625319453967212	0.053692865668803096	0.907286164298742	3.1650741637238653	0.20545318486760242	9437	3
cg08901662	2	131595321	0.11941220364919833	0.09183381868715573	0.19349559684752643	3.7713309318914265	0.1517280559717188	9441	3
cg08901704	4	8023314	0.01782618140020825	0.3604915824960207	0.9605609641648707	0.9211845138754472	0.630909874083488	9415	3
cg08901752	7	44836109	0.1663157647399706	0.9990867733781859	0.8677888312530796	1.2161644353695786	0.5443938975933105	9397	3
cg08901867	17	46871042	-0.031147717377425607	0.1481189459771892	0.8334424765409889	0.3131605891619783	0.8550628580325419	9457	3
cg08901888	1	52343963	-0.2954112253178159	0.6715000326368652	0.6599897312844949	1.3534407009624352	0.5082812461336031	9459	3
cg08901901	1	160951907	-0.2611062833401677	0.25376593102692085	0.30351459962352034	2.197024859054629	0.3333666213756284	9458	3
cg08901917	7	140772932	-0.3296688521938947	0.46235547267461974	0.4758331764013984	0.1392135242082154	0.9327605445901269	9458	3
cg08902025	16	85646717	-0.4536180117838619	0.7286816868050561	0.5336008195392676	0.35067023386003865	0.8391757516411795	9451	3
cg08902132	5	137879323	-0.4390395938178747	0.6458304349117976	0.496627121554614	0.8437190860356645	0.6558261482862368	9455	3
cg08902205	16	85658997	0.19745459810287808	0.1421482266701937	0.16480983769817362	2.4861507442713773	0.28849562086239366	9457	3
cg08902243	19	1440293	0.14034856070098112	0.16450249030100253	0.39356513488359407	0.6181038354165751	0.734142654032671	9451	3
cg08902549	4	2540209	-0.6634779169689244	0.40549400134695657	0.10179328273996394	2.697662344332801	0.25954344502878024	9420	3
cg08902672	16	57836524	0.9431698247873438	1.2499440007306784	0.4505072313181913	2.345422146604196	0.12565151873387886	5561	2
cg08902683	5	178748193	-0.026064192673765623	0.11559392434362664	0.8216053803978719	0.11921074153505593	0.9421362547404997	9392	3
cg08902698	19	1271174	0.0129706165178329	0.17963450969671765	0.9424382932409816	2.311613634435584	0.31480344557445755	9444	3
cg08902766	16	1447174	0.46230947224710917	0.4506314343861135	0.30493173081793407	6.342496525777376	0.04195119908154751	9457	3
cg08902940	1	166272528	-0.01946061643849593	0.08204208888459431	0.8124994336015885	1.613071282467926	0.4464018867944185	9458	3
cg08902977	16	57318244	0.04707703190300922	0.17927652683800607	0.7928631312009492	1.8029567229454115	0.40596904689050556	9439	3
cg08903019	17	42299928	0.11068158190312774	0.22215075537652798	0.6183238080983355	3.1773810718308786	0.20419281991027455	9456	3
cg08903069	2	85500887	-0.11091088536401582	0.20261651991378268	0.5841086932610208	1.8547664763894955	0.39558751547196236	9456	3
cg08903077	17	4013000	0.30345314410966195	0.22343300265852833	0.17441948369407098	0.5634136485238304	0.7544948516961089	9458	3
cg08903089	10	22614276	0.43244878515779356	0.5428415514072092	0.4256606835111567	0.5074409622097314	0.7759086528674879	9450	3
cg08903181	12	89018232	0.23125525832752256	0.18403245848052485	0.20889837497838099	3.0954019750153656	0.2127364959140586	9457	3
cg08903261	1	151434894	-0.050108783866362694	0.20899161548911038	0.8105127784611417	1.3412851487520534	0.5113798725865435	9458	3
cg08903333	21	45209501	-0.15312846760057874	0.4654094182455864	0.7421414467455903	1.7988400024544884	0.40680553804223873	9457	3
cg08903381	16	30103528	0.5967782727711279	0.5831265697052403	0.3061134577437808	1.2947233924077268	0.5234249106026548	9453	3
cg08903389	7	69104289	0.07368582773099137	0.15746996200214716	0.6398305234911555	0.5538310250928273	0.7581185459102707	9451	3
cg08903422	17	7328532	0.05515227198736062	0.23554515348057975	0.8148705924294207	1.432235198261048	0.48864569651102674	9458	3
cg08903425	1	181552984	0.02963845834208146	0.04707540639161126	0.528959347526927	0.06434515346073107	0.9683394548014792	9442	3
cg08903441	17	80304981	0.018237263843250376	0.4156007128003022	0.9649987062834711	4.014384000970592	0.1343654435380877	9459	3
cg08903584	16	87386744	-0.08383684090352182	0.18911259069490272	0.6575364056057267	0.26258521746913954	0.8769611303581109	9459	3
cg08903587	7	73097967	-0.24795325532862	0.7339670864404942	0.7354942226305698	1.4329190341438265	0.4884786483404177	9291	3
cg08903604	17	2305559	0.48262876157621837	0.544813594973639	0.3756927847697058	2.465202265118604	0.2915332738932274	9459	3
cg08903619	13	53508092	-0.3222964275108718	0.13199373122586505	0.014616039179004376	0.16935878629304432	0.9188068129462522	9438	3
cg08903631	17	41924466	0.10848306001362154	0.20076449199550514	0.5889557967898373	1.1634429289625954	0.558935350550975	9407	3
cg08903714	12	64173779	1.2636793921168459	0.8113690447847706	0.11935997709457324	0.13786378946759076	0.933390246704791	9439	3
cg08903780	6	100048755	0.1387605206504056	0.0656599597400444	0.03457336910753685	3.7068987973406022	0.1566957269981038	9424	3
cg08903855	1	37056769	-0.09251239345502033	0.1671499820708054	0.5799420564175405	0.894988066629494	0.639228030311413	9454	3
cg08903939	16	49884482	0.035638698205794926	0.24202837881299666	0.8829346330440879	1.2025651943676767	0.5481081830549929	9457	3
cg08904058	15	29859427	-0.004492336050102271	0.06871629529693389	0.9478753330673765	2.076566420282078	0.35406201055098496	9458	3
cg08904082	5	60457901	-0.30433445566198364	0.5038249077290485	0.5458116933292818	0.43490370686944696	0.8045663410931743	9334	3
cg08904151	7	157391259	-0.048420793462236926	0.215940611877893	0.8225767915168009	2.898385868582694	0.2347596781444147	9458	3
cg08904194	6	159295138	-0.11430447677223014	0.14948398258842327	0.4444738130974096	0.0499894224192743	0.8230816805528566	5501	2
cg08904363	7	102790119	-0.3369805859279886	0.19415271771401874	0.08262626658921907	0.1072489505587475	0.9477879574901444	9458	3
cg08904369	6	167704188	0.027898214201494465	0.15128992305734446	0.8536978426884949	0.4750482664818946	0.7885778598119392	9458	3
cg08904394	11	64108902	-0.17956642092659306	0.1814890280809688	0.3224643040407304	1.0432556902974117	0.5935535478571327	9456	3
cg08904623	16	30664359	-0.1254193008155684	0.20503881052099593	0.5407457491281793	1.4635883181846654	0.48104514386446257	9452	3
cg08904630	10	71490427	0.0015681858793926298	0.19653485310973345	0.9936336074498001	1.1936774624085482	0.5505493223935316	9446	3
cg08904961	11	45714772	-0.1464556568358201	0.22445001695301903	0.5140728667505673	1.1011963541783765	0.5766047954226149	9370	3
cg08905031	17	62340717	0.4708338635242363	0.4859916667681403	0.3326397120048478	3.6594154715036735	0.16046045777775567	9413	3
cg08905114	9	95897015	-0.790402324448174	0.43685957945329945	0.07040715034729046	0.9589101932882576	0.6191206608340609	9450	3
cg08905130	17	17584403	0.6268864731806711	0.3563897508298677	0.07857898529835682	4.153320927103213	0.12534811861418677	9453	3
cg08905166	4	57842832	0.32038122153944826	0.3872984044754016	0.40811203328769935	0.0860374702173132	0.9578934436611688	9456	3
cg08905239	10	72973765	0.013548059804454123	0.08122302199689019	0.8675268399899935	6.324359859596116	0.04233335667566872	9445	3
cg08905325	6	26034056	0.0735234161824126	0.3161429652866279	0.8161001232051095	1.2750946690997993	0.5285872832326878	9450	3
cg08905358	2	109065694	-0.8195704464200031	0.5373208508745553	0.1271866297323045	0.6328296078580692	0.7287570961563457	9459	3
cg08905415	17	78831518	0.0062413123052828	0.12737522563946124	0.9609197573670265	2.112505028017977	0.34775658441981216	9456	3
cg08905496	1	165414332	0.5532004806869991	0.5196903167167829	0.28711084608662857	0.0028503284242786947	0.9985758508521081	9456	3
cg08905519	10	5726819	-2.1289417669947293	0.8151319048888752	0.009007330744765006	0.684302357100321	0.7102408234145589	9430	3
cg08905652	6	74161099	0.5169592707870078	0.637349364804994	0.41730355999781177	1.646124339882482	0.4390850407647138	9444	3
cg08905654	12	14996743	-0.10763476840005326	0.17867063171805195	0.5468945763377884	1.2840620409360428	0.5262225691535402	9450	3
cg08905662	7	102789948	-0.29305210509875584	0.3277706209245931	0.3712808058713445	3.8924756009723973	0.14281034317728325	9370	3
cg08905701	5	35232164	0.11291088793204482	0.2112921551787696	0.5930767347607989	0.6766066130727433	0.7129790039075854	9456	3
cg08905753	6	32783347	0.1347616383651514	0.1724784735334515	0.43461172780028756	2.3854902648855223	0.3033872816247894	9451	3
cg08905758	10	27443330	0.20975577537128146	0.8098291614735598	0.7956256914965559	1.0227920445280203	0.5996578584889667	9429	3
cg08905895	4	174452159	-0.09374704641577963	0.10905845417422269	0.39000755653710123	0.1375831141974817	0.9335212456764245	9458	3
cg08905999	10	123683793	-0.09014664233931005	0.13238220509657636	0.4958984454696706	1.4429990650382558	0.4860229021049811	9402	3
cg08906009	6	29274521	-0.20232306260525754	0.1764125538810895	0.2514334858490037	0.43096813534533884	0.806151114019228	9452	3
cg08906015	19	47157825	-0.0875824490978693	0.16571331685361324	0.5971399480428121	0.39300792455130007	0.8215980758907542	9447	3
cg08906030	16	88625292	0.01076230208663979	0.07013801149348589	0.8780476422236863	1.8297030450510174	0.40057609820297785	9458	3
cg08906153	17	78061579	0.8608828281265569	0.6873383440793973	0.21039220407929513	1.7643006913738049	0.41389194332474644	9399	3
cg08906194	9	34577972	-0.43566672103388066	0.19787259292146986	0.027682708559501227	0.7539483431952998	0.6859337902411465	9417	3
cg08906246	4	5167599	0.05135572457042669	0.07916859382530418	0.5165399987838101	2.070613095679373	0.35511750373416573	9458	3
cg08906263	3	57261572	0.6170535379752105	0.5215986783463763	0.23680739871021822	1.6832424298798248	0.431011194912871	9456	3
cg08906307	1	221065434	0.05070776168945427	0.11604409942553688	0.6621332825939789	4.689736493453189	0.09585983114506484	9458	3
cg08906309	17	8263420	0.030306947493568954	0.057288565663900184	0.5967897537003217	0.674914393149002	0.713582517828962	9452	3
cg08906366	7	4803811	-0.8630707500130947	0.4684288974641917	0.06540500835776239	3.52129966832816	0.17193309951085106	9283	3
cg08906442	1	246939499	0.6053612999156079	0.418483497603181	0.14802032220451725	3.619281593860409	0.057113530889849086	5559	2
cg08906576	4	8368486	0.30333652764660735	0.3063543843716387	0.32210123175581556	0.47019121195750024	0.790495269941878	9459	3
cg08906631	19	52643011	0.04720219522925603	0.5431471397323322	0.9307470353043691	5.7127808949021555	0.05747584838794373	9457	3
cg08907118	16	27482516	0.35510804470660295	0.2216891546642701	0.10919350038247168	2.5771965955993497	0.27565690130024767	9459	3
cg08907257	16	2223188	0.09623953673198163	0.41933864356552353	0.8184778779589886	0.04399911701928118	0.8338552554076887	5562	2
cg08907436	6	152125965	0.1664808064644844	0.18635938354639198	0.37167938996266225	0.15256944791808724	0.9265523573436241	9450	3
cg08907458	13	52025615	-0.45231305457488924	0.5745245884433678	0.43111661327125217	1.8435788824250035	0.39780655235689893	9453	3
cg08907525	12	122659177	-0.2556700805050175	0.19186601295759556	0.1826811915167471	2.979998936152227	0.22537277542056947	9445	3
cg08907819	7	70255804	0.31663618341932065	0.15769735920701722	0.04465684716152611	2.9831674638950347	0.22501600815623693	9431	3
cg08907834	16	55362644	0.26418410437789897	0.30905651886202085	0.392657234356338	0.986014808714021	0.6107867465660123	9447	3
cg08907850	10	1094976	-0.4447810362826723	0.8839237354723007	0.6148311308181783	0.08307213846343045	0.7731765210594002	5560	2
cg08907891	8	22926898	-0.7416462752897706	1.0859328127712025	0.4946335142987855	0.45187150619300964	0.5014475432445819	5499	2
cg08907926	5	3965271	-0.12004333987544195	0.13779910407859763	0.38367364167805	5.318463371148417	0.07000198462323311	9439	3
cg08907956	10	65283086	-0.07741103271240576	0.18597789267142983	0.6772359871742398	1.292262466533598	0.5240693619609328	9453	3
cg08908002	1	86050793	0.034671385595728466	0.12204215813794424	0.7763387171450447	0.30314253197740126	0.8593566371902114	9427	3
cg08908089	15	29213250	-0.1087778927591419	0.13564337329229556	0.4225874703243359	1.372681030541588	0.5034149416422388	9459	3
cg08908131	10	118706938	-0.3086671437885781	0.14586071699028827	0.03432972786159219	2.1184329395288217	0.3467273753085391	9452	3
cg08908135	13	113405377	-0.05618584842328928	0.21806943896080336	0.7966761263504454	1.2857439477479549	0.5257802265125637	9459	3
cg08908148	7	39606013	-0.9411613239404114	0.440034465751837	0.032448995600988136	2.7701940722596707	0.25029951051744626	9455	3
cg08908184	10	102890974	0.2910088586073737	0.21328275905046284	0.17243306230844388	7.134095278351608	0.02823910274985384	9426	3
cg08908247	11	66055170	-0.0932732583891344	0.23857015442622242	0.6958210062918359	4.19181731785959	0.12295846556984757	9454	3
cg08908264	4	79473488	0.08944046065279974	0.1173279179931025	0.44587391103166363	3.540517978116071	0.17028888015715893	9450	3
cg08908331	15	72978726	1.0217226996863944	0.5879124781254894	0.08223155209880867	0.15235194443898004	0.9266531270036112	9421	3
cg08908355	1	149857186	-0.45109726195970345	0.6546423967628953	0.490776501743721	0.21946447883674902	0.8960740364822425	9449	3
cg08908482	13	80377426	-0.26845001433480586	0.19198945497119668	0.16203682018671306	11.59224091237161	0.003039323089803984	9458	3
cg08908843	15	49283846	0.25236305054265645	0.19343742005094314	0.19202100017960516	1.8419539418807767	0.3981298896879389	9456	3
cg08908855	6	24140899	-0.04971741442287086	0.15165149950791013	0.7430327072846952	0.16824686911166942	0.9193177735103883	9386	3
cg08908960	12	6421806	-0.07217220725233842	0.25837326406357447	0.779989199437443	0.07861907964231035	0.9614530550741325	9457	3
cg08908987	8	10589905	0.06894810516467696	0.07444800160334462	0.35438137440647954	0.2666119842959686	0.8751972476459926	9456	3
cg08908992	10	124740529	0.04040690228952545	0.14640696323319405	0.7825555134177995	0.2980921711255144	0.8615294099163642	9455	3
cg08909076	7	1745173	0.17578172170804604	0.2740431391080696	0.5212380591037837	3.1042065353133768	0.21180202866361	9458	3
cg08909156	1	36616028	-0.4148813134229418	0.28603200466912726	0.14692703966850748	0.13675617584885374	0.9339073077419605	9459	3
cg08909157	9	215561	0.10825773797869803	0.09330870044861557	0.2459630956631704	1.1616146516279653	0.5594465285756449	9455	3
cg08909244	8	144691917	-0.4827044920303373	0.6084924822997105	0.4276151127972036	0.04825491257132081	0.9761612839371951	9456	3
cg08909316	16	19194989	0.5491825853787394	0.8877971056839332	0.5361863622984342	1.9637172830297291	0.16111631909278007	5548	2
cg08909416	16	4382085	-0.16017783649141568	0.34638245092995623	0.6437725765004453	1.038390617147119	0.5949991460940667	9455	3
cg08909592	20	60861650	0.5862461587031218	0.39970678783393726	0.1424602613968904	7.387217802029976	0.006568902015563152	5562	2
cg08909608	5	491923	-0.39220906927247906	0.27646685478133176	0.15600175021910695	0.696185169160056	0.7060335053726845	9440	3
cg08909756	12	105479649	-0.03890093557701603	0.12191285734458752	0.7496597472483493	1.453529534542913	0.483470602554918	9436	3
cg08909802	8	145049419	-0.07231969136118425	0.15995933645203472	0.6511875974420684	0.8413629022455814	0.6565992270455863	9449	3
cg08909806	22	43548696	-0.2614472537227011	0.18164857566767822	0.1500648276013427	0.12493963733316904	0.9394414159802054	9458	3
cg08909914	8	50892893	0.15591962341193483	0.13110942688146918	0.23434809303882118	0.29503649871516374	0.8628466917798772	9425	3
cg08909930	1	38478379	0.8787003047876816	0.6545742203182624	0.17946639838306636	2.6737805315198466	0.26266120641727597	9427	3
cg08909961	1	76262984	-0.10170087371521154	0.10964213584700326	0.3536301080479711	5.134499124643042	0.07674634142953889	9455	3
cg08910205	6	4126689	0.07774291656589254	0.283591522318635	0.7839793747851516	2.0411859345423795	0.3603811825572974	9456	3
cg08910524	1	186347746	-0.16343800747057738	0.21100139295969972	0.4385863425350512	2.13133518850083	0.344497793235842	9458	3
cg08910550	7	154542060	-0.182043009711083	0.175172166202353	0.29870086184906924	0.4092631407806804	0.5223437430855412	5551	2
cg08910551	13	73356572	0.1813053869607101	0.3880247368274132	0.6403194968644284	0.6611174810298326	0.7185221538147714	9458	3
cg08910558	15	75471194	-0.5046523237232686	0.3465508836965534	0.1453334105947339	2.150228643108256	0.3412587398413838	9456	3
cg08910625	13	77903871	0.34377885393138735	0.48718919007473266	0.4804137356435494	0.007993577634961908	0.9960111877125709	9455	3
cg08910705	8	79711103	0.1231209986102187	0.18960390613747516	0.5161063729887532	0.6136151625357742	0.7357921674827517	9458	3
cg08910906	1	75541052	0.06436369749870091	0.1394768777197	0.6444650259373434	0.2765676722101688	0.8708514775718028	9371	3
cg08911048	5	139168029	-0.13131996100941887	0.14905159610363128	0.3782978305787316	4.707617244327254	0.09500662792690376	9455	3
cg08911152	8	134105078	0.18246091427863922	0.5385634647213358	0.7347665389308231	0.26496782716583567	0.8759170243594552	9453	3
cg08911208	7	1025760	0.18358012108644048	0.16267274049008376	0.25909861093872927	0.21218746998855711	0.8993403444628437	9457	3
cg08911237	12	104750418	-0.12336219469574922	0.21560571146538623	0.5672097165682888	0.08497157440774465	0.9584040870260437	9456	3
cg08911275	2	176957462	-0.28544676016649323	0.30440368316775	0.3483860627989795	2.7239061069120636	0.25615999392329586	9428	3
cg08911368	8	11471085	-0.060594239922565026	0.06273372095933318	0.33409630561652	1.6713174747926314	0.4335887662027491	9381	3
cg08911391	1	20988590	-0.10286784307739218	0.12942090118052824	0.4267113717202074	2.4661988204978864	0.2913880455520843	9455	3
cg08911536	21	34957259	-0.0325761	0.536757	0.9516056245004484	0	NA	1083	1
cg08911543	7	75620548	-0.22750593762064203	0.21992837179744215	0.30092364433502805	2.558114785705503	0.2782995039578376	9446	3
cg08911638	6	167708827	-0.5057291992900104	0.32906408418741756	0.12432478986263115	2.5039613008725126	0.28593789261419983	9403	3
cg08911692	7	157093534	-0.029086477861032536	0.16734821651801196	0.8620162675629952	1.7571398031670107	0.4153765164221968	9456	3
cg08911820	1	110026001	0.12254286674514688	0.48476945135367183	0.8004336884910055	1.6181773638182362	0.44526365821015224	9452	3
cg08911852	16	7917211	0.0835047731908567	0.08411117072354306	0.3208120492007199	1.6019596649806462	0.4488889126229188	9455	3
cg08911862	12	56733052	-0.18870722758922695	0.22734606103868865	0.4065139226618607	2.284140042116702	0.31915767444393217	9445	3
cg08912051	6	30227783	0.22592762867252483	0.7295385113261129	0.7567999948419226	1.0904665240865898	0.5797065440343883	9331	3
cg08912058	1	6313858	-0.022290445707154116	0.3811918160761368	0.9533697442271964	1.1133068019527192	0.5731238738076434	9433	3
cg08912146	3	142608228	-0.030958180947815467	0.3905834783595507	0.9368247331863522	0.2893774771374306	0.8652915830954069	9458	3
cg08912155	1	23504146	-0.9383198145189106	0.6326381928089277	0.13802512410566037	0.6280967088886953	0.7304837051717514	9458	3
cg08912317	7	12610175	-0.07620263309302357	0.14571821436193538	0.6010124254471053	1.0092681810090782	0.6037264442541891	9458	3
cg08912400	20	61993427	-0.40159809765528476	0.15224956920028418	0.008345517971686044	2.7964179050426874	0.24703902657152516	9457	3
cg08912666	1	17516535	-0.050365053732829	0.09038046025030706	0.5773525335892393	3.3250535485001675	0.18965914829128805	9343	3
cg08912801	1	3399260	0.3239061035291071	0.12084784781316346	0.00735605386206965	0.7927125169072178	0.6727669743165857	9423	3
cg08912922	5	132161548	-0.19727829007974967	0.29416158051945174	0.5024460649845055	1.3625063400904918	0.5059825127647936	9457	3
cg08913010	11	7272653	0.07118066897685628	0.07723582501364307	0.35673636236005546	0.5548969597840173	0.7577146011354597	9451	3
cg08913013	6	30866849	0.31324426238065656	0.22259366407025416	0.15935416404393632	1.7275527310328216	0.4215670811714124	9406	3
cg08913261	1	156740730	0.12209130794032375	0.27842117832291396	0.6610144438590163	0.24852916365164768	0.8831461455486865	9459	3
cg08913410	7	30726859	0.33408558707335184	0.21451501591004024	0.11937565533266456	0.7561688928193839	0.3845301234710063	5562	2
cg08913523	8	126649807	-0.8848716903304066	0.23601805767435521	1.7742118351286577e-4	0.20249935063505792	0.9037073712910908	9457	3
cg08913530	10	96988478	-0.08277560882852027	0.1824937363864392	0.650130757218619	0.3301965690003329	0.8478103733741411	9456	3
cg08913719	2	224904681	0.23127204336298815	0.3847739243535735	0.5478003211202173	1.8975220384746303	0.3872204851032479	9383	3
cg08913769	1	170044059	-0.3224836091351715	0.5381075077720668	0.5489780769262018	6.895235377988688	0.031821354513255434	9447	3
cg08913815	1	193028592	-0.7969961205235155	0.9144897031123684	0.38347025794364914	0.10615005195833895	0.7445705555921205	5560	2
cg08913922	11	79149704	-0.138633530490999	0.14038168643175417	0.3233744938664696	0.5578100534925479	0.4551439534182505	5556	2
cg08914129	7	6629002	-0.47054740572575093	0.39832407402936504	0.23747641207950929	0.8160186129782308	0.36634680739466224	5562	2
cg08914150	11	70256556	-0.0503682041051531	0.2523809067229206	0.8418151984776188	1.393581776876585	0.49818146118493184	9458	3
cg08914378	7	98923334	-0.18661777739567184	0.6555971692793987	0.7759099128048785	0.13618678934275041	0.9341732227017518	9430	3
cg08914561	12	48099887	-0.20856620813883828	0.5786587751467527	0.7185253035604899	3.636309543900567	0.16232500140205022	9337	3
cg08914623	11	44327572	-1.2048124933189837	1.3537037070210223	0.37345946263213387	0.4110226522388584	0.5214509033671711	5532	2
cg08914730	1	226297409	0.09786190895586892	0.32998797665595053	0.7668008920838043	1.0526086660604606	0.304907051749819	5547	2
cg08914740	5	147443284	-0.3120569917726752	0.18011925734197237	0.0831842033404704	1.2640835407450126	0.5315054802331372	9458	3
cg08914797	11	126870648	0.2787977615302146	0.389836964075395	0.4745070788164909	1.0500757327449424	0.5915329647351497	9455	3
cg08914844	7	86688919	0.07204856542459426	0.7636234063524628	0.9248304076935072	1.2347480596569358	0.26648563678838594	5562	2
cg08914848	5	67127836	0.2374703613079914	0.20339695278494344	0.2429997398518937	0.3460907584967305	0.841099445517944	9455	3
cg08914875	7	516828	-0.05374032113489158	0.13568536110117282	0.6920565414269753	0.3261194878670054	0.8495404320113338	9451	3
cg08914916	19	39421419	0.8258819510036127	0.8092705276972106	0.30747886778259215	1.3851635324858067	0.5002827870969238	9455	3
cg08914926	12	122868973	-0.2404365663876155	0.1801949077145389	0.18210101074996599	0.5066927629402753	0.7761989743122952	9444	3
cg08914932	4	184930883	-0.6875592572249761	0.23004359620367965	0.0028005564705389637	0.37841957055952	0.827612867484957	9457	3
cg08915024	4	99445460	0.08856651239850434	0.18436472584360428	0.630951870686976	0.00815060682183082	0.9280641477517048	5370	2
cg08915038	1	16562923	0.31031170287056425	0.46297052787628207	0.5026905788284248	1.2678551981777706	0.5305040964515192	9455	3
cg08915090	1	202777584	-0.4340291053508579	0.6504524340434612	0.5045980067345728	0.001828006203650338	0.9658966851368973	5560	2
cg08915171	2	105273376	-0.2870542719338134	0.1116916587506526	0.010168088287350559	0.7161104858302092	0.6990344572386801	9442	3
cg08915438	6	35697759	-0.4972199485490024	0.11085257636605608	7.2771723262727016e-06	0.4716061993180739	0.49224916835920424	5560	2
cg08915603	4	187476569	0.129501525106254	0.13796166803578425	0.3478963062274593	0.839905251385472	0.6570779476903106	9455	3
cg08915615	1	27817311	0.25511303998034945	0.33079363350841146	0.44057945463031034	3.127651454275849	0.20933368376686318	9455	3
cg08915632	8	72466247	-0.20324837803386453	0.09267706566889666	0.0283014922418318	0.2857369950311667	0.8668680567036027	9437	3
cg08915824	1	204911863	-0.06018919411752506	0.11948974057983434	0.6144591989623494	1.5654733000724705	0.4571532294723655	9456	3
cg08915922	1	42127381	-0.35343705332725045	0.57956043338591	0.541970180645462	3.2590730965799866	0.1960203990679408	9452	3
cg08915936	5	645759	0.47240084202993915	0.25711277018184125	0.0661612878099758	0.16141095171799685	0.9224653397509461	9453	3
cg08916050	1	243419132	0.07451629891467966	0.7190173487366761	0.917457978137316	0.32919861797479805	0.8482335155499376	9455	3
cg08916179	1	244514602	-0.24103383208608586	0.13737483360510835	0.07933279910261977	1.2352820962817757	0.5392149205407415	9434	3
cg08916340	10	112631462	0.03082586063026382	0.23321101540506864	0.8948418229505529	0.14456454608796562	0.9302682690906907	9383	3
cg08916374	1	145471727	0.08563631957717224	0.16046649715840558	0.5935691611209762	0.37940079706441626	0.8272069292317582	9449	3
cg08916461	2	105031896	-0.08645288335918494	0.07708238572682077	0.262047564721752	1.9928516550014392	0.3691966583315474	9420	3
cg08916477	16	30391350	-0.062355031447413146	0.19903172815094095	0.7540588913601047	4.581353134819091	0.10119797143791733	9459	3
cg08916508	5	156566250	-0.10534811520570862	0.2623231784208568	0.6879808801612288	0.29453434058667016	0.8630633617193423	9459	3
cg08916646	8	122526031	-0.3520884375956749	0.17079491092448087	0.039258304952436374	0.8935117759724297	0.6397000476831313	9450	3
cg08916879	7	2946518	-0.04330586206083557	0.23501383994072753	0.8538021088223171	2.18495815420272	0.3353840194064264	9451	3
cg08917022	5	623259	-0.3086578381922809	0.17120897421401776	0.07141752015265573	0.25432110601140956	0.8805922795096425	9449	3
cg08917060	1	197872294	6.160833020427487e-4	0.5579764821353496	0.9991190251368518	3.692583619727678	0.05465489432927544	5556	2
cg08917092	7	16566261	-0.08368613662500296	0.2231443264585988	0.7076370893920064	2.552154490549208	0.279130114606974	9455	3
cg08917117	10	115059021	0.4217798179051898	0.14782827005858348	0.004328487588258737	3.7787071484186354	0.15116949712055916	9459	3
cg08917121	5	176097773	0.462878667203695	0.17849936730068977	0.009509658384384227	0.26384484105360106	0.8764089837893447	9457	3
cg08917174	2	217236650	0.08514496258265548	0.3169436790672328	0.7882037832975564	1.648153823515702	0.4386397087994989	9445	3
cg08917208	2	24149416	0.16961079415571176	0.7387593278395134	0.8184113879505523	2.004008711223062	0.367142818422745	9395	3
cg08917299	2	231714962	0.32699502920326595	0.15793474777749644	0.038410797926621575	0.4728377779174465	0.789449912809607	9444	3
cg08917356	16	566043	0.1040026288091429	0.4696325713265513	0.8247379266084237	0.5653706190214423	0.7537569506849257	9448	3
cg08917478	5	50678633	-0.1025789844808204	0.25993330770637846	0.6931117013036335	1.1791602672113162	0.5545600770002386	9453	3
cg08917489	6	133564546	-0.24352292568148948	0.3005550573330141	0.41779996541887365	0.04607371597325941	0.8300418545296523	5561	2
cg08917664	1	147052445	0.04609581688261855	0.13430837181664826	0.7314413750084154	2.34886664531387	0.30899403000075615	9455	3
cg08917718	3	52002169	0.33773571507765077	0.23259023721738936	0.14648404392996975	2.4034511700063024	0.30067492386377936	9449	3
cg08917795	16	56716597	0.25091139864561873	0.4892910946638417	0.6080870472281195	0.25341569128562036	0.8809910203679359	9455	3
cg08917821	12	59993762	-0.07079025597994693	0.1731844328801394	0.6827183940941746	0.6100712065927589	0.7370971308368424	9449	3
cg08917831	6	30585023	0.28265243906244725	0.5318953387562125	0.5951373803572761	0.30536175530627596	0.8584036138823461	9458	3
cg08917878	5	172668965	-0.056125849107248764	0.06906877203611794	0.41644274040432927	1.6763904753184944	0.43249036182368233	9362	3
cg08918013	19	55953951	0.06126413737536259	0.48223243915703207	0.8989065594925868	0.27954827728008746	0.8695546120082513	9453	3
cg08918020	20	30225706	0.031710889185915074	0.10330615744648676	0.7588735895625263	0.12217818365722675	0.9407394238468888	9455	3
cg08918206	19	808202	0.14822355629496844	0.24112303688384654	0.5387385452801476	0.15442356594448492	0.9256937866638821	9458	3
cg08918224	11	910348	1.2000842916361387	0.5626837684651922	0.03294225200136421	0.33078651607085907	0.5651963255398	5503	2
cg08918274	10	17270300	-0.9609195553645851	0.8601047549631387	0.26390359062771557	1.715230516330534	0.42417241885541423	9455	3
cg08918431	5	139781174	0.9082179183783586	0.8039479517308821	0.2586037492058182	0.04905195518233777	0.9757723403742296	9458	3
cg08918576	1	158688775	-0.16394864433324627	0.1646909719351985	0.3194967401378847	1.8263328825036655	0.4012516705220165	9454	3
cg08918658	6	158447883	0.1221079408642502	0.40690330124516105	0.7641078896568899	2.2886222050588647	0.31844321697111155	9459	3
cg08918709	6	30074219	-0.13477482350749417	0.19823227105851218	0.49657831543568326	0.3978548806269906	0.8196093617737404	9448	3
cg08918749	8	19797445	-0.10616858015242059	0.3529735506977056	0.7635796772686162	0.35237668369736624	0.5527708207021138	5560	2
cg08918797	8	141566221	0.19105685453559085	0.4020351021617765	0.6346271006262945	1.5940314546799672	0.20675109574487713	5559	2
cg08918811	11	19262251	0.17603965603043073	0.8151513652160981	0.8290193410462734	3.301515337128842	0.19190445355251698	9458	3
cg08918845	20	31595432	0.46824896314414005	0.3644123075146364	0.19881228043908947	0.001712347455454729	0.966992542089487	5562	2
cg08918923	1	182027156	0.09372908380551748	0.21331974494604167	0.6603839937965967	0.09797052228402592	0.952195163864377	9458	3
cg08918985	1	152061533	0.0192670973245107	0.10239147299499986	0.8507426704161436	3.049765827078417	0.21764653883634272	9459	3
cg08918988	8	91440409	-0.6912457864289295	0.27563712529760753	0.012148166088662581	5.090292571947323	0.07846157331351	9456	3
cg08919372	8	1370327	-0.11191572886307029	0.25396807745750644	0.6594530124251365	1.1929008520232287	0.5507631450657726	9449	3
cg08919443	21	47423639	-0.07304017504538535	0.19668037596813778	0.710365814696525	2.8419745546549042	0.24147549589099152	9458	3
cg08919486	4	859471	0.608123436755514	0.5553557156278548	0.27350959342548264	2.117444139854289	0.34689883964894586	9333	3
cg08919494	8	61194111	0.5616387165335284	0.5525172433313045	0.30938709317055885	0.9254419210244135	0.6295682824114487	9452	3
cg08919594	11	111126546	0.15010631034571126	0.13873787975838356	0.2792783928854575	1.4060500711596866	0.49508538537609253	9443	3
cg08919597	6	138194824	-0.40500324565795204	0.22948983056492636	0.0775976830726776	0.2580138702296366	0.6114879475648092	5520	2
cg08919649	15	91565780	0.15068979806866747	0.5031335077641147	0.7645565819240219	0.6587239148894617	0.7193825837352923	9454	3
cg08919717	11	2445075	-0.3621552938651067	0.21669127045109216	0.09466318939965478	0.6461656013387564	0.7239139113298574	9447	3
cg08919846	1	3664586	0.2143288568443608	0.2713736459811569	0.4296489887758139	0.4496617951978652	0.7986512611869381	9429	3
cg08920032	15	99332004	-0.06167489863100657	0.1547368858859572	0.6902033167417639	2.876481515163152	0.23734493889826822	9456	3
cg08920068	5	121414076	-0.28481703468988406	0.2751487888384481	0.30060435346443837	3.808999446671934	0.14889711374385292	9375	3
cg08920071	1	117544781	-0.016547201815137413	0.10949264968154167	0.8798762103407405	0.9194853772861868	0.6314461028585087	9454	3
cg08920121	1	159824086	-0.20696863275895536	0.40043982028172836	0.6052585866743287	2.5803231912740037	0.275226304126111	9416	3
cg08920174	16	54446189	-0.1733215922303418	0.21866982068060603	0.4280005347393133	1.4414795566125747	0.48639230036056397	9436	3
cg08920210	10	101686811	0.018914819961906117	0.22225675795993463	0.9321791365621979	0.4023537433807466	0.8177677787923795	9453	3
cg08920233	12	66983908	-0.003809808529903607	0.17547156567059638	0.9826778282671523	0.7610261783024699	0.6835106173437877	9453	3
cg08920252	16	85262820	0.01602382133790847	0.1959840072545369	0.9348368795659834	0.540077257390418	0.7633500065525787	9451	3
cg08920610	1	55505343	0.1748012990207799	0.46556236150688857	0.707316385407323	2.5581171739352513	0.27829917163645884	9433	3
cg08920748	1	145473005	0.5186688141383826	0.9964294665655652	0.6026960533547658	0.3330655081620641	0.8465950870372263	9370	3
cg08920773	3	38207524	0.23988076412994866	0.2557180938246115	0.34820986085005917	0.2640604658696799	0.8763145011196686	9454	3
cg08920807	6	30654751	-1.5824328165170913	0.8173677121193553	0.05286636351316451	2.6808853284891243	0.10155925275362744	5510	2
cg08920810	15	27215457	-0.025041268751947173	0.07665421909623948	0.7439112267734795	3.3116703658779274	0.1909325255084904	9442	3
cg08921126	20	10199441	-0.3138223631466045	0.6007003959946127	0.6013727628260286	0.037446832224852095	0.9814507781781294	9454	3
cg08921185	16	2285536	-0.519266802977708	0.7802044851883441	0.5056973748690927	0.9999728372447128	0.6065388972905141	9412	3
cg08921300	1	210534820	-0.04069447884719868	0.14885387915546616	0.7845569665682286	2.6931859171330905	0.26012500928692917	9450	3
cg08921397	10	115991467	0.051343967828175296	0.16608346886499728	0.7572107997074706	2.388226824227374	0.12225222577177547	5504	2
cg08921491	15	88577641	-0.07447514385402482	0.16225229417597506	0.6462282317379815	0.4694753254372542	0.7907782730424174	9455	3
cg08921800	6	168402227	-0.14047981984895128	0.20978213304955176	0.5030833199866732	0.2468245457915109	0.8838991797583984	9454	3
cg08921986	3	77366501	-0.38519651586293974	0.24481163664007424	0.11561688196144952	0.2601118354475649	0.8780463311955857	9455	3
cg08922032	15	24920473	0.06482805246328169	0.21673901157544778	0.7648587682605904	0.4861039692675405	0.7842307447638268	9448	3
cg08922068	7	128530800	-0.19171844908568403	0.15054083224394987	0.20282960292792918	2.5881302930953476	0.2741540384194589	9455	3
cg08922075	1	65886896	0.2643018322523396	0.35961624274260623	0.46236677080987953	2.9038105932497196	0.23412378760860603	9454	3
cg08922090	16	87730600	-1.9270450641927148	0.8324793446376975	0.020622441122833318	3.595428579989999	0.1656771456729477	9369	3
cg08922109	7	141463814	0.030811288347070552	0.2793584018785216	0.9121769741561264	2.3327063322666888	0.31150086429572926	9448	3
cg08922179	1	246125159	0.18288103555377253	0.21921325610256806	0.4041340127896162	1.683193959484174	0.4310216406810217	9458	3
cg08922201	11	61322742	0.27558865788624554	0.14977792787272473	0.06577091274433244	0.6104002780833898	0.4346371381749822	5561	2
cg08922308	12	95226993	0.029541249171043785	0.028456217711274184	0.29920960373479005	0.5028960652304417	0.7776738702369363	9450	3
cg08922317	1	161193965	-0.17301578816977894	0.2605644071732125	0.5066878012010201	3.3760187751002833	0.18488719668019624	9450	3
cg08922547	16	48513474	-0.12181027117886939	0.14612603632657858	0.40450794053329003	1.2253665274187029	0.5418948696948037	9453	3
cg08922584	13	101277847	0.03455105196748404	0.17446111195627367	0.8430102997864902	1.1034204164265966	0.575963949330234	9353	3
cg08922603	4	4763690	0.07254336369161171	0.16268462281982135	0.6556593121790208	1.7048174016290099	0.42638665615553795	9439	3
cg08922729	1	21913557	0.11687074752007591	0.12905957505650192	0.3651705990958742	0.2966355392476084	0.862157104069565	9455	3
cg08922794	12	116385562	0.15878356830427498	0.2408209786227974	0.5096756909398997	1.4039854514776038	0.49559673077960786	9455	3
cg08922811	1	151171057	-0.1138062698632379	0.6201370638603964	0.854391652091455	1.3322264468223388	0.5137013449185723	9427	3
cg08923054	8	41654455	0.07161246279580367	0.19808982959595722	0.7177144256597658	3.251936450954103	0.19672111257221717	9446	3
cg08923060	12	120884702	0.950986340581663	0.7636309988003495	0.21300385709082062	3.8947495039963242	0.14264806700923177	9457	3
cg08923066	12	105480924	0.31362822264325846	0.15960538666104637	0.049411599551409925	2.664236729543417	0.26391759498456197	9435	3
cg08923100	1	178063828	-0.12932596672015714	0.3425637512870262	0.7057843860249466	2.0497094209613893	0.35884859855904755	9458	3
cg08923114	8	57030880	0.033378761516930075	0.11171104611760248	0.7650960598241241	3.295918130461572	0.06945227001229139	5488	2
cg08923160	16	28505487	-0.6711064989475155	0.3576617637971419	0.060604224335909264	1.736034374950068	0.41978307573497614	9457	3
cg08923271	1	221065148	0.06371689145942885	0.10863078741557151	0.5575090445125896	1.8238186459890224	0.4017564085140112	9453	3
cg08923349	11	14376795	-0.07563570105723232	0.12885812366616542	0.5572246463779411	2.383788460460114	0.30364554439662966	9453	3
cg08923379	9	131218452	-0.8504120332958637	0.9732802130363017	0.3822496876010426	3.9207617303657196	0.14080478306784733	9431	3
cg08923450	6	126070151	0.4223612889352852	0.6021826686420969	0.4830634043001826	3.1360005488056073	0.20846163188716746	9455	3
cg08923494	4	166797526	0.31848688284212184	0.17541871775976797	0.0694346775019842	0.21724972603923698	0.8970668773445916	9458	3
cg08923594	1	7462176	-0.0336064680470968	0.12377303473113678	0.785993519858798	2.2790051190720106	0.3199781523146036	9395	3
cg08923614	11	74303294	0.2404757096878829	0.1601969893793176	0.13332322728521304	2.9125440240026865	0.23310366457970533	9457	3
cg08923669	16	420230	0.03315196658404431	0.03345497912998153	0.32171357161301944	2.0711361945851254	0.35502463509075816	9457	3
cg08923791	5	80000868	-0.2204501041415287	0.16460327781177542	0.1804790898762511	0.25000325201259793	0.8824954676402396	9451	3
cg08923984	3	174048079	-0.21794508218599815	0.2008767146940222	0.27793522250997016	0.6521017531724909	0.7217684653819992	9448	3
cg08924023	13	31455173	0.28006288653270167	0.2085237159905952	0.17924785016940945	1.766484404902488	0.4134402792278416	9456	3
cg08924203	21	42798747	-0.05369715778090473	0.1400771125763569	0.7014676980639588	0.7571990989441824	0.6848197942126566	9456	3
cg08924256	8	107672853	0.11667925706248994	0.16436328820467472	0.47777460695392665	5.521668982067745	0.06323897397770956	9451	3
cg08924321	11	35663067	-0.07874585772020402	0.20821325482386033	0.7052834355601014	0.8112386280534505	0.6665638706470404	9455	3
cg08924343	1	206331857	0.26054595847046264	0.2687585596286692	0.3323244773851924	1.216752517553862	0.2699989145379208	5560	2
cg08924374	9	133557400	0.2248526955127129	0.5983859775189078	0.7070913755921833	3.1326410448951174	0.2088120899798533	9459	3
cg08924415	8	144902836	0.2784368581112328	0.2305945690634411	0.2272497999879116	2.067628219470419	0.3556478903144292	9452	3
cg08924430	4	106067052	0.32186797690279817	0.3002616523902443	0.2837387527437099	0.8242147064422096	0.6622531772240845	9452	3
cg08924469	11	66062710	0.053296048006860414	0.0772833448926343	0.4904339379701061	0.4785985642698309	0.7871792584264048	9447	3
cg08924488	3	113464993	0.5332543840338997	0.41236205423172784	0.1959521463141344	2.3051863138452497	0.3158167442350388	9456	3
cg08924554	4	57976775	0.020941435089528428	0.4569461358039857	0.9634464561143951	0.07967207386948943	0.9609469860494146	9456	3
cg08924566	1	202181869	-0.21266338660085696	0.15925863901229464	0.18176723798236252	2.962074762855178	0.22740166371863282	9457	3
cg08924619	13	111160399	0.4627631164995704	0.7597513190355498	0.5424593893306537	0.00888166187309352	0.9955690149730912	9450	3
cg08924696	11	57231059	0.017513743022356525	0.12333747599695308	0.8870811492835958	0.34445639918439097	0.8417870557859336	9457	3
cg08924777	16	48278166	-0.2271589460331184	0.38813807449541654	0.5583776583558264	1.2364778815851214	0.5388926242609676	9428	3
cg08924917	3	17054295	-0.16108540863977702	0.2153281094230322	0.4544041836301599	1.5080578170837788	0.47046725970985803	9456	3
cg08924969	11	66616227	0.217380096566094	0.2746595021863606	0.4286796721248048	1.8904083000594183	0.38860023005479966	9458	3
cg08924995	8	20054595	-0.2872145386852172	0.8259983144773125	0.728051925590049	0.6657414531305961	0.7168628594900434	9403	3
cg08925046	10	97008920	-0.1010981836183662	0.15369377332889161	0.5106732630679285	1.9506127214116582	0.16252083946006496	4960	2
cg08925142	4	18023851	0.2444375458129879	0.5834660201945118	0.6752596179162212	0.42182028971367713	0.8098468325151186	9458	3
cg08925169	11	5664261	0.0778494209322317	0.1670944941409737	0.6412866694194809	1.9868140791446613	0.3703128687004376	9447	3
cg08925398	1	202937011	0.06171986048194963	0.45894319221178553	0.89302099213157915	1.9350828283256878	0.38001619294257266	9456	3
cg08925433	6	28542401	-0.07476041858555132	0.1956713149184903	0.7024083846557343	3.2107896778298666	0.20081025155340584	9436	3
cg08926035	11	64521052	-0.645395391458924	0.45114266422306026	0.1525508015170419	1.7682424564560835	0.41307701424826515	9411	3
cg08926040	11	8638598	-0.006906067104263349	0.2139825090218317	0.9742535597623572	0.9403172332110785	0.6249031404063229	9457	3
cg08926056	1	161591591	-0.03180426408677504	0.13967596807215046	0.8198792155198681	1.307344274653084	0.5201322684608746	9424	3
cg08926253	11	614761	0.025957780027487578	0.14504173909186874	0.8579630986181289	1.2824902527748776	0.5266362869035787	9454	3
cg08926287	3	14443694	-0.07716061028422495	0.16419604600004306	0.6384051935987185	2.353646058313622	0.308256506542123	9452	3
cg08926365	6	112007564	-0.21326474758086153	0.2370045302613846	0.3682085681815686	1.078828377719954	0.5830897328038135	9447	3
cg08926571	10	16565058	0.2705080560818486	0.13878495015410536	0.051281496616740405	2.378853691648198	0.30439567973336085	9448	3
cg08926642	1	7887455	0.02328467254390237	0.04106087778636507	0.5706619817808916	4.459555372210325	0.10755233785731509	9443	3
cg08926982	1	10270439	-0.90878701526668	0.6696466569698785	0.17474491386621788	3.2527632309752064	0.19663980683606264	9420	3
cg08927006	10	100993556	0.09657853500415524	0.23557637990326552	0.6818301762725996	2.484836991404742	0.28868518909148827	9450	3
cg08927016	7	156796145	-0.08780801730130325	0.20225925371784206	0.6641897064662685	2.680514216154797	0.26177835459775733	9433	3
cg08927102	1	1050110	-0.29179634935123194	0.2891579124994343	0.31291490379785164	0.5592821422987486	0.7560550627349722	9452	3
cg08927145	16	86321899	-0.06592910982694541	0.0819398299374598	0.42104826908054016	3.080990385778766	0.07921227763931747	5561	2
cg08927260	10	15254823	0.030887290542749732	0.3929657761938429	0.937350422111667	1.408230282691733	0.49454598399851174	9381	3
cg08927489	1	151254500	1.131804299960323	0.7671625763434428	0.140128630867611	1.786068635993947	0.40941158117191656	9458	3
cg08927631	5	36237922	0.029602935639257404	0.24440186324853455	0.9035928057612079	3.9918822977895587	0.1358857052854736	9456	3
cg08927728	1	54059983	-0.03347571610602698	0.08587859681031412	0.6966823851087778	0.05399068961216836	0.973365772720213	9455	3
cg08927738	20	52687394	-0.12318300750399877	0.07113959333712162	0.08335059765659301	0.03838643605237405	0.980989799017204	9395	3
cg08927739	12	103350742	-0.09849431694314092	0.15155448527700516	0.5157608378032474	0.2330289493726746	0.8900172141634306	9442	3
cg08927844	6	154732195	0.17225484990329354	0.15746501192952123	0.27398804942466837	0.7641963501520738	0.6824280524906008	9452	3
cg08928038	17	39868610	-0.19733532066754994	0.21507340479105844	0.3588673675175511	6.824990061306601	0.03295886432632406	9453	3
cg08928100	5	141477782	-0.08841502343806464	0.16462975114486456	0.5912304941736084	1.5465396960489857	0.4615015584949328	9443	3
cg08928145	19	19625364	-0.12973990487129886	0.09004876291251283	0.14964857703407303	0.5946086226571411	0.7428179300528003	9453	3
cg08928189	1	15757906	0.2115165374038391	0.24200031663901467	0.38209966460560973	1.9812370286540093	0.3713469365756005	9456	3
cg08928203	11	67888847	0.07091847369744014	0.6710202544486353	0.9158302740508488	2.3271751006743586	0.3123635483830515	9367	3
cg08928321	10	70748447	0.8080266210732391	0.42062191721470105	0.0547281354361719	0.5674048179331508	0.7529906946458951	9432	3
cg08928408	3	149454106	0.2374159053497784	0.1369882331127999	0.08307582267847086	0.7145356246450036	0.6995851151295751	9455	3
cg08928646	4	68567174	-1.4628448378429975	0.3929318291786902	1.9694966418797646e-4	0.13794857123359722	0.9333506803066798	9454	3
cg08928675	7	5528044	-0.07096688334049711	0.06907822690129448	0.30426000016420923	0.7940090352876461	0.6723309882738602	9399	3
cg08928693	3	182400839	-0.40175134763533277	0.5830767788945784	0.49081091327441423	3.741875909964723	0.1539791685333222	9455	3
cg08928696	1	225632889	0.6597220366222682	0.4612443923210018	0.15262833351886287	1.3608774010592446	0.5063947879668806	9455	3
cg08928753	1	43770707	0.17583654599321233	0.07875020516472418	0.025559549463707535	0.05000149761113534	0.9753091817111138	9407	3
cg08928882	8	77593362	-0.27309099188602204	0.2823586299061392	0.33345516975461986	0.3929348939824627	0.8216280773259252	9447	3
cg08928958	5	149178783	0.03924828239336777	0.2006126660167732	0.8448903093572597	1.6346598416508678	0.4416092132824987	9457	3
cg08928966	3	51859710	-0.004102158799301391	0.14442379114658838	0.9773402352765728	1.7523534587759266	0.41637177438881673	9453	3
cg08929002	6	108496991	-0.37661860233081534	0.2524352158367118	0.13571445317927675	1.8176641013927162	0.4029946265704795	9458	3
cg08929083	6	24667340	-0.16039582641209493	0.7891773422137094	0.8389440593214064	0.5360745229859064	0.7648792800279682	9406	3
cg08929103	17	43860355	-0.05951273512260214	0.22228817030177248	0.7889088067485712	1.503053767268197	0.4716458543336586	9449	3
cg08929133	3	186330026	-0.6463200302136425	0.4031440993996826	0.10889082846793638	0.4192038144167479	0.8109069979538702	9449	3
cg08929188	11	14995322	0.1830427379892269	0.32742006771046406	0.5761306210900745	2.7823467491530876	0.24878321739894732	9456	3
cg08929197	6	158068523	-0.05790165733442391	0.18599572041004758	0.7555677056353977	1.735721916146685	0.41984866331695936	9448	3
cg08929303	1	207227076	0.035999562105349533	0.1285918416884383	0.7795142189281382	0.39634380348182935	0.8202288422522382	9456	3
cg08929327	11	45938923	0.08252003086353879	0.14347096898367384	0.5651771140908828	0.005574686533779464	0.9404821919943464	5562	2
cg08929390	7	10979341	-0.22191786632812852	0.2618686147856228	0.3967500714016909	1.0308451595401418	0.5972481562957671	9367	3
cg08929399	3	151778972	0.25970781726542436	0.19983513461831803	0.19373453677607294	0.8163542819510019	0.6648610942476649	9458	3
cg08929467	5	176544683	0.04889272915731496	0.36701781238056175	0.8940223758898502	5.2344359077703535	0.07300568574965699	9363	3
cg08929548	4	113436625	0.32297077333344243	0.6208646718519468	0.602927585315141	0.7232879345538735	0.6965303112845851	9449	3
cg08929612	5	1320685	0.7671829460693058	0.9482669200298368	0.41849391145129466	0.06590362997910025	0.9675851815678678	9454	3
cg08929626	8	1896553	-0.27984405387489697	0.2059304818207872	0.174170396140572	3.3727946659634247	0.18518548529441287	9444	3
cg08929641	10	15254647	0.044037239952857125	0.19228578640470326	0.818853576987867	2.537393256174327	0.2811978884654478	9456	3
cg08929713	8	143436137	-0.029711970193232712	0.24521891742074112	0.9035602809735744	0.3363071775381914	0.8452240077999701	9458	3
cg08929791	1	16535904	-0.12845033046443563	0.19602884592222203	0.5122988299645537	3.7471946566172347	0.15357022444823495	9456	3
cg08929806	11	133916576	0.57679549963563	0.48897354855319	0.23815746984374658	0.1524099296385496	0.6962428997978674	5552	2
cg08929903	5	118965347	0.10596369660890362	0.1747040197629165	0.5441610909158519	2.5150487536920902	0.2843571169098486	9454	3
cg08930112	6	138612470	0.3027377706096886	0.17405492820475948	0.08197793284470993	5.461594808532099	0.06516730425776604	9445	3
cg08930131	5	177811198	-0.008089605715280267	0.058081376575355254	0.8892284638001239	0.3938494272082579	0.8212524601230927	9451	3
cg08930147	17	76226563	-0.32544274092198305	0.24575203282199487	0.18541244936117757	2.7323556688094923	0.25508005691608837	9450	3
cg08930413	7	151548036	0.0554769511774843	0.11935529699419722	0.6420710326835862	3.5010373711415452	0.17368383278497235	9454	3
cg08930456	10	114926344	-0.14261884450647141	0.19532850637828297	0.46529932879384023	1.8872354994771405	0.16951405968227334	5488	2
cg08930672	7	157932168	0.23005412785972584	0.31124827454934323	0.4598257388381747	1.4036307683945786	0.4956846284615378	9439	3
cg08930741	1	59369549	-0.26929086356760523	0.4982686981331268	0.5888845951699146	2.919978837217813	0.23223873212560917	9445	3
cg08930843	10	31182298	0.0922259	0.392067	0.8140302629447173	0	NA	1083	1
cg08930881	10	99735202	5.329911202097414e-4	0.05435358575320873	0.9921760714651991	0.33979803303673917	0.8437500171087424	9453	3
cg08930904	17	80297325	1.245492303340725	0.5314907473395862	0.01910918413291092	0.8092044307122389	0.6672421767674009	9430	3
cg08930952	3	184628999	0.057151433729833896	0.11615250339514699	0.6226925518699076	2.287826496868533	0.318569936115255	9200	3
cg08931023	1	31429562	0.0719266432257978	0.17819519882665422	0.6864777427189532	1.053516644491282	0.5905161333293953	9453	3
cg08931102	16	67261071	-0.6432476475801437	0.5061111541522911	0.20374244681827947	1.7863699979317913	0.409349895285739	9310	3
cg08931107	11	66103604	-0.07434488661992888	0.18060195164477605	0.6805955995228984	3.2732058548436624	0.19464012711651343	9439	3
cg08931196	11	119205177	-0.615682141713047	0.4602208735989074	0.180962593413828	2.1890824677175194	0.3346931176032324	9423	3
cg08931198	4	48343090	0.18571105915047792	0.5834887631862243	0.7502748213523762	0.05727005479737978	0.9717710695672335	9450	3
cg08931404	13	29227083	-0.08254913076991076	0.1870068325838798	0.6589067413111499	0.3237932132368407	0.8505291390780514	9457	3
cg08931515	6	53002102	0.05143802858732792	0.08041161863630615	0.5223780374194498	1.9641508651812671	0.3745329737176572	9432	3
cg08931647	16	832963	0.14698261091663048	0.15428188227270007	0.3407478037697269	0.9333555325881275	0.627082124856494	9442	3
cg08931682	7	2687218	0.12408423345061141	0.6428473229365919	0.8469410594022599	4.598337638355156	0.10034221159307218	9409	3
cg08931752	7	6677606	-0.8317641590348528	0.584563711638445	0.15477087301802903	2.288861409156339	0.13030548180238283	5561	2
cg08931835	3	121899556	-0.03719222599138359	0.12646704586877233	0.7686919568458795	0.6799995437865625	0.7117704851222211	9455	3
cg08931847	4	1980206	0.5192530166145327	0.27549783574868836	0.05945944537998705	2.7571343079901665	0.2519392847592015	9459	3
cg08931849	3	138174025	0.25520846836884603	0.22566371819308612	0.25808716749872396	0.3219830188453576	0.8512992990989887	9440	3
cg08931861	4	1026501	-0.032796920216792945	0.09750910773656048	0.7366090230582338	3.731416633348325	0.15478653316419153	9457	3
cg08931917	12	14109569	0.04584375484039568	0.10965942174763633	0.6759063365200106	0.521454631479354	0.7704909917382644	9451	3
cg08931968	6	30005372	0.023193624694986155	0.08154114721313813	0.7760726375790525	2.2695511127816923	0.32149427057178026	9450	3
cg08932052	17	36904377	-0.34272048053756804	0.6288394725649225	0.5857502714963508	0.7155264630623609	0.6992386130644108	9452	3
cg08932069	16	837006	-0.09391894413708776	0.29601720526994063	0.7510347265551838	0.04423865474339335	0.9781235111793884	9454	3
cg08932106	10	23003259	0.0578285071091711	0.8960102803144011	0.9485402548761012	0.7836464331700541	0.675823577800705	9419	3
cg08932135	17	27383585	-0.17722946141073484	0.1601163475891361	0.2683461418586997	2.4070772457588063	0.300130282715082	9457	3
cg08932256	12	116008258	-0.01112472560018206	0.07225452036811886	0.8776366954427038	2.7752690187764344	0.24966518733233697	9458	3
cg08932277	15	74627589	-0.14771959123141054	0.25320821382291026	0.5596295883772681	1.259156745875267	0.532816403469307	9455	3
cg08932316	16	27324341	-0.22629205525071427	0.20282048598807384	0.2645395101685379	0.09025806611554775	0.955874134512907	9453	3
cg08932320	6	2246077	-0.039778273701061365	0.6260356677162866	0.9493365496817989	0.04729560219595491	0.9766296170712805	9455	3
cg08932343	11	67815010	0.28154744242100743	0.28499571716681815	0.3232013274015555	4.501350527334899	0.1053280763195554	9451	3
cg08932381	3	138078989	0.20813734698027417	0.34718972661621195	0.5488450671874717	0.5931398881510567	0.743363631563739	9449	3
cg08932440	10	126136607	-0.6165704370825207	0.41052870215892495	0.13312458554215206	1.2483679586899075	0.5356983911615348	9452	3
cg08932474	1	192611292	0.46337164179125123	0.23063189496042846	0.04452234547591681	0.010584048243047747	0.9947219539697919	9458	3
cg08932533	3	107812758	0.18091337179175698	0.19695417057990658	0.35832802348512005	1.1911129233848523	0.5512557278086786	9456	3
cg08932654	17	38084459	0.10571824328741226	0.08542419539172945	0.21587631785706055	0.9503945101926858	0.6217623985661384	9458	3
cg08932665	11	71937515	-0.26520114141634366	0.2536993999202145	0.29586765833035233	2.7670125231424096	0.2506979974782416	9453	3
cg08932683	12	117253648	0.4723226470096687	0.2215302404800817	0.032999360775383464	3.6527763062463325	0.16099400461242794	9456	3
cg08932727	6	328182	-0.14194482407522382	0.13541903104704134	0.29455124726403226	5.064348441774812	0.07948601212725244	9453	3
cg08933000	1	2125124	-0.24900677518913475	0.21413440745082052	0.24488926855794027	0.10521530944776354	0.9487521779040591	9455	3
cg08933227	6	80657555	0.10615288133969834	0.24593343961839176	0.666008486337454	2.1678031253748715	0.3382731537491359	9431	3
cg08933237	3	65361530	-0.11687916368572339	0.1601901339620681	0.4656177678293102	3.397707125742825	0.18289307932551066	9454	3
cg08933276	7	2770410	0.013441334074752644	0.10763168827892271	0.900616427510079	1.0394186355513497	0.5946933896452695	9457	3
cg08933284	1	1111095	-0.09694329088782662	0.20627895273065153	0.6383820917565909	3.9196098264818313	0.14088590321450084	9454	3
cg08933409	10	42672859	-0.09658868173412424	0.09811376778854204	0.32489138365933734	1.3144404260264306	0.5182900698679084	9443	3
cg08933467	1	157776690	-0.08501882818869823	0.23068154002709068	0.7124594645002771	1.4961477843912903	0.4732772584218735	9456	3
cg08933505	1	214724899	-0.12047263009843859	0.31403302957223844	0.7012523734690245	0.848386638340053	0.6542973814550377	9453	3
cg08933517	14	104436057	0.18498102343561953	0.12472169885739305	0.1380344859400715	0.13273758101546418	0.9357856917669605	9451	3
cg08933790	16	684082	0.006751532959744621	0.1851740233498128	0.9709151936436283	0.7705378379830172	0.6802676747077414	9457	3
cg08933844	16	71491857	0.5337668512944702	0.37125283372993073	0.15050646131327547	0.7389130636460999	0.39000928518437833	5562	2
cg08933939	6	100061504	0.2185145505720069	0.3742216861128723	0.559275892106911	2.1363456725895134	0.3436358230528438	9452	3
cg08934126	1	9942543	-0.003090084192128012	0.19858149758711907	0.9875847901125966	1.4240840443195313	0.4906412734600508	9455	3
cg08934208	7	105731689	0.15843195659757478	0.20649215292330825	0.44293043662399356	4.628560666272292	0.09883728833467433	9450	3
cg08934228	10	14541266	0.15441461719483598	0.31653907733018427	0.6256761700015262	0.30670316987425267	0.8578280693584412	9457	3
cg08934286	12	123463762	0.10564917521467082	0.2511633297811711	0.6740184683361978	2.02218367084038	0.3638215294034908	9458	3
cg08934318	1	44583886	-0.1229928830699392	0.23217385099116508	0.5962889034294563	2.5190635766558938	0.28378686772228107	9363	3
cg08934319	3	79174694	0.04718152482507966	0.061097751020757804	0.43997813331399405	5.195055644198552	0.07445742286771462	9457	3
cg08934372	15	75117069	-0.177406965300181	0.23165171398333817	0.4437745502200158	0.22742061564040805	0.8925164734780431	9459	3
cg08934394	11	118901461	-0.32132061255611194	0.6740662130902304	0.6335828959381002	0.0535545667404809	0.9735780494020514	9442	3
cg08934427	3	38347441	-0.16557738888656345	0.22666103237437277	0.46508055652184993	2.7201683279301956	0.25663917627389454	9453	3
cg08934443	1	149859898	-0.5050324813593602	0.594657934853772	0.3957242061839144	1.3191080403551223	0.5170818911660742	9453	3
cg08934492	1	31769261	-0.7061592174983524	0.7531689315675592	0.3484581838279075	0.13370755958340153	0.7146184667769958	5562	2
cg08934600	5	112043158	-1.1007928541144958	0.7235930375998181	0.12818777125359768	1.190483686886129	0.5514291902064995	9455	3
cg08934607	11	20409647	-0.04035188679321436	0.574875285203744	0.9440405083420347	0.04066385670756928	0.979873371566165	9452	3
cg08934660	3	39231907	-0.14152401826957575	0.23028077152049922	0.5388376859486341	0.20078005664680107	0.9044845746287872	9455	3
cg08934785	7	27196759	0.18626924292166805	0.37235471298191836	0.6169013289851772	1.3003132203825185	0.2541560182300746	5559	2
cg08934799	5	135188205	-0.19457643441974504	0.4192939310467108	0.6426066507878625	0.869526464916405	0.6474179364860455	9443	3
cg08934830	3	107521535	0.30761844559800244	0.20694449944597396	0.13715273183968812	0.851692198324988	0.6532168650077967	9459	3
cg08934846	16	3068345	0.5004591189624877	0.7140044714851713	0.4833537247337513	0.00678111315197704	0.9343703715471253	5561	2
cg08934869	5	94927243	0.16463935262897456	0.18661118313318037	0.37763688786733035	3.652493149003176	0.16101679953528217	9458	3
cg08934976	5	1264529	-0.07461219901394257	0.7210996546178855	0.9175899386688812	0.23548842377801135	0.6274837728201553	5562	2
cg08935021	1	28832541	-0.5175276820300754	0.5983398042198343	0.38707204095982856	0.39778817111030945	0.8196367001018652	9394	3
cg08935118	15	35014229	-0.5798454806320373	0.41328938627842904	0.16061649861371063	1.363490265842191	0.5057336493734784	9459	3
cg08935125	16	3068085	-0.06059196399904943	0.1184056646426777	0.6088386082539625	2.1021525786932735	0.349561317450832	9456	3
cg08935195	7	156316727	-0.38829956422638795	0.22127043296648044	0.07928253677363502	1.3069588135857582	0.5202325234913427	9444	3
cg08935223	3	193720874	-0.8486946580720179	0.5380380844484318	0.11470634321992719	0.14565398621718648	0.929761671288567	9459	3
cg08935238	5	140798161	-0.07685842547176852	0.07273756432296745	0.29066960641083167	0.09510001899604699	0.9535627847440011	9456	3
cg08935243	5	89705635	-0.6006790766329463	0.6655351767688265	0.3667645317950073	11.643917895692624	0.0029617974514153174	9455	3
cg08935299	12	123011730	0.08034693089333002	0.3914478790913425	0.8373723085863994	2.09150392497571	0.3514274597293354	9418	3
cg08935301	3	8543732	-0.009597141475146898	0.08447278847721	0.9095451957277059	1.3101024329506312	0.5194154592767415	9457	3
cg08935410	12	3322888	0.04611022151484469	0.12673774689517273	0.7159895134031291	0.7313457281420124	0.6937297080055486	9456	3
cg08935418	7	158110570	0.060775740270005096	0.08633324171519288	0.48145341787778895	0.22949370689279447	0.6318994915373478	5557	2
cg08935526	4	25030010	0.05079940469119776	0.0858768292489371	0.5541600262034916	2.190723590898188	0.334418593933571	9456	3
cg08935602	16	2509817	1.1916482248858322	0.840837486148233	0.15641982484764116	0.4667064869252195	0.7918737998701	9456	3
cg08935663	5	140309344	0.011087235807578548	0.15533706658125124	0.9430990360602208	0.9189175493490526	0.6316254046794489	9422	3
cg08935793	16	50776015	-0.48462560304758245	0.8800685865171286	0.581861288946602	0.15797558269166828	0.9240512057978247	9394	3
cg08935841	1	219952602	0.025385268063544863	0.19875574523979603	0.8983698282365868	3.431377959197866	0.17983977208493396	9459	3
cg08935864	16	89167912	-0.07781898413208298	0.3143619058206501	0.804485814765487	6.725771118372259	0.034635172770943974	9459	3
cg08936056	16	2135250	-0.18175287176487456	0.25934125405136393	0.4834121442598052	1.656206104555026	0.4368772340606298	9457	3
cg08936307	19	6481945	0.4714822180421308	0.31263409196217623	0.1315299633378291	0.7727531910220449	0.6795145753497223	9455	3
cg08936411	4	94054310	0.27956054221120324	0.138473577668881	0.04350043991566786	2.5923909041122744	0.2735706282028816	9326	3
cg08936461	1	11345187	-0.17322678462180444	0.23268472141260374	0.45659220987840987	0.6554782185587034	0.41816085572760825	5561	2
cg08936487	6	3224596	-0.21949482347446778	0.1520574372259965	0.14887983385010362	1.9130544482880791	0.16662435999512137	5360	2
cg08936501	1	117722652	-0.2091670490573829	0.16667289774956015	0.20949495973367743	0.06212989840620853	0.9694126084548987	9456	3
cg08936516	15	93210555	-0.1762643470537981	0.12607722321242998	0.1620930869731061	0.4946534753689641	0.7808855071216958	9455	3
cg08936549	16	560666	-0.5128613822525231	0.2247668792680136	0.02250422109862824	0.356402465868198	0.8367740200539444	9457	3
cg08936580	7	25901273	0.08679480606742672	0.11131377218917399	0.4355491899945913	0.5216540707839548	0.770414162475225	9454	3
cg08936645	4	37910273	0.015089977110604691	0.06205816189406994	0.8078825200756508	0.5206195266347805	0.7708127792951265	9209	3
cg08936682	1	91966074	-0.4327558728133118	0.5960551213524252	0.4678183504057964	0.6853724840733483	0.7098609011336526	9452	3
cg08936706	3	46906385	-0.2169432089148476	0.26038407618019643	0.40475100737952346	2.1302671552041645	0.34468180992235786	9457	3
cg08936742	1	38950097	0.059429078511433704	0.15572795214714702	0.7027424020214859	0.015765571694332563	0.99214820183265	9458	3
cg08936794	1	43833873	0.18351738220714278	0.6563073475751962	0.7797682174543633	1.810181350716137	0.40450520478575896	9455	3
cg08936817	1	20592916	-0.08323461564985395	0.09910350651118209	0.4009781473060645	1.8167954948706329	0.4031696864627708	9374	3
cg08936897	3	180547568	-0.03641062234466985	0.3098355137617111	0.9064511859059337	1.4522407840577767	0.4837822394364762	9446	3
cg08937102	1	1690389	-0.28474626196886327	0.23083036164802404	0.21736180032464403	2.0736945857040894	0.35457077950095944	9454	3
cg08937107	16	3136857	-0.04072575089746284	0.17863976463317055	0.8196641503344777	0.03379095966763828	0.983246448346554	9457	3
cg08937273	6	33419496	-0.25779890696348107	0.3003354172480359	0.3906881971015877	0.7063432438185501	0.40066044572869774	5555	2
cg08937380	1	55446131	0.037041911339095956	0.11243249752816097	0.7418086906268457	0.9462140812682786	0.6230633745093782	9459	3
cg08937407	7	1491280	0.06900369241512826	0.21411513172276628	0.7472452964614283	0.8639278325690084	0.6492328029942446	9456	3
cg08937562	11	62600001	-1.0010250875760354	0.6089627101175021	0.10021338702121932	1.2816414766350963	0.5268598324925974	9424	3
cg08937573	15	96865294	0.008999073175904006	0.4011882055579093	0.982104111310621	5.8768256563185295	0.052949702356997	9455	3
cg08937612	1	159833713	-0.2067313168655877	0.24254975717603935	0.3940335166149086	0.26963036006932495	0.8738774067558442	9456	3
cg08937613	4	881914	0.06483290251706789	0.21605546088145056	0.7641197359419011	6.259208401199335	0.04373510415549235	9455	3
cg08937674	1	109968473	-0.42196635952951406	0.4851858954329906	0.3844641623988997	4.174129314727412	0.12405073332133855	9459	3
cg08937729	2	9563859	-0.6710410480006175	0.5524792530401562	0.22451886343684413	0.0070567367038086165	0.9964778490251607	9456	3
cg08937734	1	19422904	0.25551835568663317	0.19140111150324518	0.1818799856004103	1.5535560083905957	0.45988537552334663	9448	3
cg08937774	7	42997060	-0.2990639737000654	0.17884284591777339	0.09448162051627333	0.8253916215061667	0.661863583994648	9450	3
cg08937870	20	33264533	-0.41455535941752625	0.304894731154717	0.17393526836540982	1.848140939076668	0.39690017846802367	9416	3
cg08938062	20	5589042	-0.07086974245984447	0.132820198974431	0.5936345416008406	0.3652151926812673	0.8330950011322765	9458	3
cg08938155	5	77043612	-0.04694295857071321	0.16577158967274475	0.7770399694766468	1.0076099431971257	0.31547610426430206	5562	2
cg08938402	1	156308271	0.5789253884662723	0.8498544113100045	0.4957415507845254	2.016840435757275	0.36479482093589627	9450	3
cg08938448	9	139140987	0.5384597385324874	0.19516741823537892	0.005798505175371513	3.403197697131681	0.1823916741363821	9431	3
cg08938462	3	141464363	-0.04117362324260596	0.19696214192921424	0.8344144085281717	1.128800600500391	0.568701094418245	9454	3
cg08938475	2	70313833	0.3458588114687525	0.33478368017739557	0.3015657811276458	1.6004241656775922	0.449233679259457	9401	3
cg08938612	16	2237221	0.06251088710713477	0.10474787695642353	0.5506577844055616	1.8039197754406597	0.40577360919667077	9453	3
cg08938669	7	30174231	-0.2106933628633619	0.7544385247011176	0.78003628864124	3.957375011796186	0.13825057134441177	9456	3
cg08938727	3	134074767	-0.05109945734381353	0.11825769349855549	0.6656668419422731	0.037284645025528966	0.9815303707818044	9333	3
cg08938793	7	27211117	0.08879006832386496	0.21838753456221616	0.6843229993172519	0.8634563968340567	0.6493858568041119	9452	3
cg08938906	12	106976839	-0.22061968437619134	0.1607751720508229	0.1699934555879573	1.804857865146201	0.40558332780262973	9437	3
cg08938976	1	247095660	-0.3783910763809903	0.6188530527455964	0.5409087928006312	5.396701843152769	0.06731643133234927	9456	3
cg08939008	1	27152775	-0.006921563033339636	0.35308799155680753	0.9843601177807106	0.988924085764507	0.6098989185247375	9446	3
cg08939021	12	132264764	0.04222374257419322	0.22815798241208562	0.8531791342817766	0.5994151727310854	0.7410348777052896	9458	3
cg08939052	1	59491890	-0.374961365557089	0.2059185366815148	0.06861888285806624	0.4310819136398363	0.8061052540742769	9446	3
cg08939082	3	87101679	-1.0201593314557774e-4	0.050619305591691616	0.9983919794639573	0.9515617512846732	0.6213996311251718	9445	3
cg08939095	15	83953068	-0.3342737112779524	0.2877909741864802	0.245432275485481	0.45275328565414646	0.7974177034396251	9440	3
cg08939275	1	1251322	-0.12368148415841289	0.10343694867723859	0.23180638779292756	0.9473075821968572	0.6227228074311716	9457	3
cg08939371	15	91473059	0.09460592296237541	0.1380709790290956	0.4932191490124051	2.2152380500805773	0.33034456759284464	9452	3
cg08939373	11	33563246	-0.21878079936528896	0.1420758797241953	0.12358790157750342	2.5703325316614984	0.2766045899165562	9451	3
cg08939394	1	17614144	-0.31769470762562735	0.24098509211652344	0.18739760249267512	2.879263479129302	0.23701502586922024	9458	3
cg08939418	7	23511443	-0.014926428090957431	0.2209247720112012	0.9461331937071469	3.240128274197396	0.1978860068422455	9455	3
cg08939481	14	21494269	0.018469554125556623	0.1344297650311644	0.8907210726417043	0.06824551857504288	0.9664528562910011	9452	3
cg08939521	10	43394116	0.04173227575549812	0.0984771546814034	0.6717290268067475	0.07723951038140248	0.9621164793980718	9442	3
cg08939847	5	112655559	-0.0781093321638614	0.15582114854217516	0.6161772091654648	0.9902258165482417	0.6095020855825558	9457	3
cg08939850	17	78800806	-0.03853927964650332	0.11968607106430965	0.7474503856776229	9.248118753100133	0.00981288092200579	9455	3
cg08939942	2	202838362	-0.5480787205200096	0.38170227975455384	0.15103645236773822	0.9062962424490272	0.3410990482034257	5562	2
cg08939944	13	45857726	0.07451951556255333	0.2522266079017015	0.767652673389482	1.6885464245849788	0.42986966869632104	9458	3
cg08939974	6	32187918	-0.22294029224028497	0.1888023367391145	0.2376769373549835	6.373413936196886	0.041307674703859806	9449	3
cg08940001	2	27193211	1.0338807094717444	0.6362442160555024	0.10416796472798501	1.813150787361894	0.4039050741192556	9454	3
cg08940075	1	95388680	-0.11685487706073415	0.1436898454495965	0.4160782871637388	0.7350517773024299	0.6924454000991467	9458	3
cg08940097	17	74094040	1.4854497091720835	1.0930778029330996	0.17415906186585542	2.0225389286629776	0.36375690992062987	9388	3
cg08940169	16	88540241	0.9337573091644964	0.21142394640795706	1.0030433240941356e-5	8.079444146087756	0.01760236390727452	9456	3
cg08940343	5	180292677	-0.01789758410693687	0.1077042037231522	0.8680204162706981	2.5837227599468133	0.27475887614131794	9258	3
cg08940378	2	38418343	0.1325613132670748	0.1937747711571426	0.49391204690173574	4.571738865785441	0.10168561484411377	9456	3
cg08940410	16	89003833	-0.05398582694404021	0.32664984553907966	0.8687304900194903	1.256991517489023	0.2622213244205351	5560	2
cg08940424	7	44122203	-0.22818232439795819	0.5199051606805247	0.6607396423180267	2.6354650912772124	0.26774170630864963	9418	3
cg08940490	2	237514003	-0.02210653770743675	0.18256705038143697	0.9036219468232491	1.5253887699486455	0.46640804965378657	9459	3
cg08940505	17	77997663	-0.492952820021095	0.24162458175971466	0.04133438682474394	1.708374492787815	0.4256289820318224	9448	3
cg08940511	2	241922778	0.24275452592758848	0.3409782757925923	0.47650474210229604	1.4020668309231659	0.4960723899326798	9450	3
cg08940570	2	74780617	0.22150965794854027	0.21811472937799004	0.3098366383025672	3.9608438009514497	0.13801099812042333	9452	3
cg08940669	16	28985882	0.15118032915047544	0.9227671414483114	0.8698620834237092	0.08846439877307465	0.9567317791470108	9457	3
cg08940762	2	233415810	0.36896323439140893	0.36706531201449705	0.31481474276914195	0.7136704763100878	0.699887803041084	9377	3
cg08940787	17	62777648	0.2101016446002445	0.5324084290977511	0.6931197045607633	0.4927167404251366	0.7816420574963479	9456	3
cg08940827	15	30010985	0.03117099021474226	0.13928698052770822	0.8229209525949785	0.618762594499	0.7339008822816212	9450	3
cg08940853	1	9202444	0.3560989345367867	0.22332979086854088	0.11082450861932841	1.47558872872243	0.4781674163692843	9164	3
cg08940984	1	202857613	0.11343767662139669	0.4822936386339281	0.8140499450866063	4.1525124817953	0.1253987974054291	9455	3
cg08941080	5	66494112	0.11935880508146285	0.25590266794747973	0.6409129892432832	5.856233903253607	0.05349768207996955	9453	3
cg08941098	7	141244370	-0.013365423558565305	0.10205820824664597	0.8958078756320098	1.483456479504657	0.476290060400485	9294	3
cg08941195	17	42441570	0.09258482326102833	0.2319154823019257	0.6897326186485594	0.8666931670400128	0.6483357503748769	9422	3
cg08941355	7	27133106	-0.017699097330487624	0.04794111522696366	0.7119905087434955	1.8647712100399048	0.3936135828917795	9418	3
cg08941457	20	25129562	0.19236430254733758	0.3488041100112348	0.5812932539161679	0.40930608240481564	0.8149300145042376	9456	3
cg08941515	16	3585441	-0.3882182023474566	0.328896659745545	0.23785495936880535	0.9290731546873315	0.3351038811119568	5562	2
cg08941576	11	46957888	-0.2061131892390895	0.1218537273887403	0.09074509171174532	1.4386905771683371	0.4870710425638576	9459	3
cg08941639	16	84175005	0.06755566806395394	0.13693317206948702	0.6217669165412509	0.2533919449561405	0.8810014805815527	9456	3
cg08941669	1	7778234	-0.07927926463248935	0.24459468403646226	0.7458433612723685	3.4965413377134245	0.1740747161355744	9454	3
cg08941759	3	126423087	1.5607741579062464	1.055724792222941	0.13930312087795196	2.376080732008438	0.3048180109097417	9359	3
cg08941805	10	115614392	-0.16368567473064016	0.36321876937232034	0.6522395689743055	4.428122859025822	0.10925601060800454	9432	3
cg08941824	3	9994229	0.1420197480123576	0.6906815373476346	0.8370857060634038	4.546289920906832	0.10298777774602572	9454	3
cg08941850	5	43066475	-1.0883757509170295	0.5170016695585365	0.03527662271046168	2.812409504179723	0.24507162797365317	9391	3
cg08942004	10	105232723	-0.3749626392336769	0.31101738325038336	0.22797165751470688	1.0210547970865966	0.3122689389288268	5562	2
cg08942016	1	222721405	-0.05032706173266382	0.10891932782149168	0.6440396296176432	0.034661603542615105	0.9828185127492658	9458	3
cg08942073	16	402320	0.2318574053028136	0.5947784973449584	0.6966685949085303	1.0090605822546816	0.3151279996414223	5554	2
cg08942080	12	124821568	1.2553227077279951	0.7947270387145273	0.11420660846858535	2.898764312269297e-5	0.9957041964135029	5403	2
cg08942191	15	80729093	-0.0485391446311278	0.1491214708291493	0.7448021453535142	5.748187680681454	0.05646728470288597	9428	3
cg08942192	1	108735334	-0.44845	0.453551	0.32278390972533016	0	NA	1037	1
cg08942269	11	64137747	0.09148197345692766	0.22337562334636507	0.6821410513615593	0.04740509595864996	0.9765761511090748	9454	3
cg08942338	16	25026713	0.5997291163133873	0.7772376472847223	0.4403418097354933	1.1044886009655006	0.29328315005144745	5514	2
cg08942342	5	177580211	-0.08172788218091294	0.09863026662849611	0.4073144705888438	1.3046385665896834	0.5208364076886821	9454	3
cg08942499	1	2219932	-0.16895420158791052	0.13397414256155257	0.20727440599797817	0.29199700058945105	0.8641589991674801	9448	3
cg08942527	5	106801945	-0.038393617790894834	0.18260720666437866	0.8334706229029569	0.8403221825647847	0.6569409838251175	9458	3
cg08942682	3	197409980	-0.06685938518130109	0.3142675655322335	0.8315245448622335	0.3989372843238934	0.8191659076820514	9351	3
cg08942712	16	30430089	0.2971467868713369	0.37244178017686347	0.4249667162860467	0.5448043811811907	0.4604484269609744	5560	2
cg08942720	12	39836285	0.5673221770350066	0.5653992464127118	0.3156674151756094	0.35806461292331554	0.8360788882101753	9454	3
cg08942772	19	17651048	0.05584770561744009	0.10269759635529575	0.5865740645707916	0.3428147004034665	0.8424783198506035	9458	3
cg08942800	6	49681310	-0.016724067513845156	0.05373538746488949	0.7556257374174811	1.4709649579807382	0.4792741634672697	9458	3
cg08942875	4	48908902	0.04221681309004275	0.5109492883610879	0.9341503008233298	1.2703680584757742	0.5298379736665727	9430	3
cg08942894	15	83563792	0.18814493933308032	0.21893780640224475	0.39014559375573127	0.08989229753601835	0.9560489648614766	9456	3
cg08942929	15	29825426	0.2888170304036215	0.2964201243197684	0.3298826487051815	1.6054883659459755	0.44809761352301586	9452	3
cg08942939	1	119532542	0.1380726447285554	0.22324518674168148	0.5362590907353675	0.06303087322887109	0.801768106490665	5561	2
cg08943045	1	9043919	-0.6016666353132675	0.19769430100294202	0.0023390623061675885	1.1240722197214383	0.5700472026812683	9455	3
cg08943089	8	28351457	-0.2878279995559567	0.484692471750782	0.5526215861389034	2.1277964299538294	0.34510788006929244	9453	3
cg08943107	1	39943966	0.4544943621114103	0.26911925991695557	0.09125366377265028	0.6517260955920482	0.7219040470123401	9438	3
cg08943116	1	163380628	0.2936655257627217	0.2457298989839463	0.23205794046432318	0.7560173756485326	0.6852245475295585	9456	3
cg08943180	1	244516022	-0.3035369685436629	0.19905894579864242	0.12729409026267713	2.607351211415726	0.27153191232928064	9459	3
cg08943292	4	40337370	0.08725363963568933	0.2847183905723472	0.759257528143548	3.162445341123486	0.2057234124116156	9457	3
cg08943293	1	181449699	0.20724575627481054	0.14609033567537708	0.15601166025419103	3.1817172314344453	0.20375059314644162	9456	3
cg08943361	16	56462172	-0.034744832243744195	0.11088541470652134	0.7540223881495399	0.9614502013978244	0.6183348741661456	9440	3
cg08943374	3	38579095	0.3799051091917457	0.2868472629387589	0.1853649183377451	0.6110476610992472	0.7367373477643769	9453	3
cg08943393	2	166325622	-0.07048250229455219	0.14873137036042802	0.6355774242720065	0.04059965367074289	0.9799048274941338	9438	3
cg08943428	4	81961493	0.18209061849764333	0.19080042665651425	0.33990589307778923	5.623960917504242	0.06008587687888237	9421	3
cg08943494	11	36422615	-0.3203852421999011	0.2858589954401258	0.2623812255452533	0.990774662315259	0.6093348472107932	9457	3
cg08943696	12	131437802	0.019727304390701736	0.2205606486467748	0.9287309384077683	1.2164877399629392	0.5443059021819875	9438	3
cg08943714	6	139470282	-0.053646830004675225	0.15197978523211378	0.7240984748246768	4.4856961803615185	0.10615573232399499	9379	3
cg08943809	16	58059531	-0.4448493408486121	0.8001888202505482	0.5782583926873706	3.425687705402951	0.0641895035336574	5562	2
cg08943906	16	3532929	-0.04802518959390496	0.48755156503678887	0.9215330563607544	0.6246100239970196	0.7317582991250235	9394	3
cg08944026	5	10626811	-0.13329220336753222	0.21219911256099575	0.529907746872443	6.81487993329305	0.03312589531556735	9458	3
cg08944029	5	112553445	-0.21875076158522708	0.2216581668587797	0.3236998112986878	2.2572216348186585	0.3234823204420236	9458	3
cg08944080	1	156675950	0.638986520705601	0.748201980162964	0.3930886756156326	0.18945974861701306	0.663366644857552	5557	2
cg08944170	1	248100614	0.04316055685220967	0.02633542611198266	0.10123861992640529	2.8302131812369	0.24289972123732556	9451	3
cg08944236	16	53242355	0.31437195162427417	0.1966367956715153	0.10987743516361854	8.048848876723275	0.017873708614373204	9457	3
cg08944318	10	15139147	0.2867780701109505	0.40595890375045585	0.4799260966466202	3.481020632472669	0.17543085255761176	9332	3
cg08944390	15	42565790	-0.39030041562521967	0.7709845037539278	0.612690708366192	0.5771428558932395	0.7493332798984091	9447	3
cg08944400	7	77045405	-0.28421978551626853	0.6880924990375226	0.6795665966040372	1.323356261332198	0.24999059388565442	5526	2
cg08944421	4	3310191	-0.004148739994559504	0.17186267030861796	0.9807410526352042	2.6480604016941585	0.2660608596091347	9454	3
cg08944430	16	23848439	2.755767362875567	1.0734466325184397	0.010251928248967168	6.352654960225385e-5	0.9936406445944511	5551	2
cg08944443	6	28496405	0.2276464338767381	0.1319085277283223	0.08438517795553095	1.14203695491909	0.5649497569966041	9439	3
cg08944476	10	71561505	0.11657369034521627	0.595231435188674	0.8447307113759662	0.9973246881197967	0.6073425319342434	9365	3
cg08944484	1	246931160	-0.4777770868691993	0.2922445959167596	0.10207977209476747	0.3118376606109443	0.8556286386676618	9455	3
cg08944683	4	103749377	1.8962948520201452	1.0397180677816684	0.06817401735787007	0.19286290131750614	0.6605444549532777	5560	2
cg08944723	12	72915238	-0.3317699632212418	0.24606684726154562	0.17756448209685588	0.23359779678377945	0.6288688539957031	5559	2
cg08944893	2	105461870	-0.5158821650499344	0.36730067755492724	0.16016323609726965	2.041516370842942	0.3603216459633175	9233	3
cg08944929	16	67979129	-0.3562843155271318	0.21385404063805594	0.09571016977934282	5.168860624697999	0.075439044053607407	9455	3
cg08944935	1	86174221	-1.2908428228383908	0.7750018107609563	0.09579316082789673	1.9059528042217062	0.3855916380210836	9421	3
cg08944940	1	39643664	1.093136242842782	0.32015696521249765	6.392829694803333e-4	2.527018517612489	0.2826603556531798	9456	3
cg08944961	12	111537195	-0.055456990103007385	0.3691000055958624	0.88056799004164	1.0971027904298067	0.5777861882808203	9458	3
cg08944986	13	46718307	-0.03164077183912164	0.1999513309201926	0.8742658204639753	3.3212483401344373	0.1900203380717833	9459	3
cg08945011	3	149470158	-0.0849546157674838	0.45474560827003224	0.851803418385934	0.6509762808364117	0.7221747449057899	9439	3
cg08945214	15	31664445	0.44807673307328627	0.33166461343509185	0.17669751859792843	4.948238853143285	0.08423713459015574	9340	3
cg08945443	10	75193254	-0.14203776338867435	0.13712574876009925	0.300285545682143	2.115843240695773	0.3471766258412764	9451	3
cg08945450	1	11795905	-0.34238054921776767	0.2484887994554613	0.16824928571901115	0.4535106049765128	0.797115810683131	9456	3
cg08945452	1	10854445	0.20723233575304054	0.2181649776836351	0.3421690683676543	1.8129747412956367	0.4039406286337607	9352	3
cg08945642	5	205863	0.6059050843834751	0.2172034194072386	0.005277737926074147	1.344723446467564	0.5105014897144992	9458	3
cg08945711	15	77852711	-0.23220765154038794	0.3704821119575112	0.5308089879799032	2.187032422516494	0.3350363614993342	9311	3
cg08945756	6	54573250	0.07877281477189238	0.11928745508193969	0.5090220230698674	1.5660956464547666	0.45701099777360027	9456	3
cg08945802	11	132946455	0.15697538007934808	0.2279796245533275	0.4911064686518631	1.2667524120737328	0.5307966933849148	9459	3
cg08945850	2	15948558	0.13295456154193364	0.10526140196097343	0.20655705129401933	0.015438696056961423	0.9011153160839392	5554	2
cg08945920	1	3550149	-0.1991023993110841	0.2793761810165007	0.4760513661947281	0.9486578096050489	0.6223025406099295	9456	3
cg08945988	1	109633265	0.5863801245372288	0.44779761861953477	0.19037324532669608	0.6018984856750632	0.7401153379478016	9441	3
cg08946157	1	85594903	-0.09230698400379134	0.17713587402659067	0.6022912906784389	0.46077958180351125	0.7942239608856023	9412	3
cg08946161	16	81481448	0.050321422041810907	0.08225672375284132	0.540696166191249	3.7567598172424823	0.152837516031216	9457	3
cg08946332	17	6899888	0.34300741978208815	0.22718127591933973	0.13108420830274645	2.468191846427608	0.29109781821855374	9457	3
cg08946426	6	30042388	0.22651245779726947	0.4752664246296952	0.633646264370979	1.2395897470564872	0.2655501342169095	5519	2
cg08946532	6	30615545	-0.046314610630401556	0.7903841523676399	0.9532726261283098	4.634639465342016	0.09853733839125228	9430	3
cg08946575	1	85931072	0.016519845766067038	0.23650786197327187	0.9443138187158298	2.8643510600219546	0.23878886440735034	9454	3
cg08946601	6	108489064	-0.2109320962988817	0.19124397129921272	0.2700498824752761	1.6767118727576422	0.43242086676034264	9459	3
cg08946615	6	86388512	-0.4715938970483949	0.6833729057521252	0.4901329090809243	1.5844188857199546	0.4528431580774359	9447	3
cg08946618	11	134232204	-0.08714286206931501	0.1997206625036616	0.6626018756957862	6.273065128364416	0.04343313872365009	9459	3
cg08946658	2	136719185	-0.04367453252100849	0.22054148548099578	0.8430191009506266	3.296481648483857	0.1923880555070369	9451	3
cg08946713	2	191844998	-0.1574947973397956	0.1668372972204202	0.3451684575155414	1.4330614196369305	0.4884438734416853	9456	3
cg08946720	2	1416855	-0.09320867363848884	0.18228094133999215	0.6091086332083291	3.5265616388584884	0.17148134060554832	9429	3
cg08946731	7	32981826	0.3809877505397743	0.23292551770736789	0.10191004779855432	2.219883554485565	0.13624333525252413	5557	2
cg08946801	12	100594395	-0.19125928869290074	0.4067018460035684	0.6381628103921575	2.9175148740035852	0.08762271656836532	4925	2
cg08946854	6	88506326	-0.07127044889877203	0.17629650916903228	0.686018107695008	0.08339974245856227	0.9591576081715185	9401	3
cg08946989	6	13328449	-0.3085451533114585	0.6297968827763746	0.624196055559685	2.596570586033637	0.2729995060834848	9456	3
cg08946995	1	229283674	-0.015110413914271469	0.049680628805233114	0.7610128386632476	0.048476624817979694	0.976053076479354	9433	3
cg08947062	7	45128857	0.3845810436372394	0.5092055475480672	0.4500948062967616	0.9538359696710109	0.6206934334799987	9450	3
cg08947084	1	173834077	-0.22903807575280544	0.15147869635522873	0.13053002198607908	2.436593747426925	0.29573340960315525	9456	3
cg08947151	6	51679078	0.0679863687975255	0.09881520745432924	0.49144318352803784	2.0550280588905983	0.3578955734360171	9440	3
cg08947153	1	46664340	-0.8236466732606348	0.628936602181817	0.19033587103581875	1.2219039232408215	0.54283386602329875	9457	3
cg08947167	15	63671692	0.2707580768928162	0.2348167197760158	0.24888521641200012	4.768688780873324	0.0921493737903193	9457	3
cg08947181	1	40150278	0.11889678170070085	0.12456046370154542	0.3398150969457294	0.20599180597655858	0.9021306695138717	9432	3
cg08947187	12	50223355	-0.776198	0.556069	0.16275474839963017	0	NA	1069	1
cg08947445	1	3328996	0.10780021011348727	0.18178007373890373	0.5531641199750613	1.4178083568682607	0.49218324707243016	9458	3
cg08947774	4	169644750	-0.08756910185879946	0.1463128001888664	0.5495022970559624	1.3536948120982748	0.5082166702736609	9456	3
cg08947790	1	17877451	0.047961157096174975	0.0847579434474113	0.5714887367693346	4.240053093271764	0.12002844211781451	9457	3
cg08947831	2	121281295	-0.04462841430261804	0.19550577053703427	0.819435104622576	0.5893671651270058	0.7447672075173868	9456	3
cg08947894	1	155044345	0.22380623198238378	0.18688395441693068	0.23108526412194336	0.1901714966365996	0.9092949606115048	9459	3
cg08947964	6	90603803	-0.0016956627433353736	0.14712414695610704	0.9908042751724154	0.41341520220651157	0.8132574107950635	9453	3
cg08948050	5	139943173	0.46904614690578983	0.2995612007087893	0.11740074751859803	1.3680327102586434	0.5045863192915588	9458	3
cg08948149	2	45739148	-0.012214638021120671	0.23287328777519598	0.9581686494577203	3.5676865994447886	0.1679912642030226	9459	3
cg08948225	8	27288300	0.02431603085355618	0.22428754662213835	0.9136668690713143	0.7509830488293867	0.6869515423401448	9455	3
cg08948442	1	26014468	-0.014581790764793535	0.182513499727116	0.9363213125448169	5.642946340346242	0.05951819765956349	9382	3
cg08948488	5	179501688	-0.37886974235616716	0.28142786532037234	0.17822479327444424	0.4332633911094924	0.510391981237958	5561	2
cg08948637	20	62614493	0.02809759305061994	0.13845080731386047	0.8391797488954429	0.8979382742114775	0.6382857977368666	9447	3
cg08948808	1	152942003	0.06870435249797728	0.11958361119128816	0.5656093167020273	1.184093101374566	0.5531939859212428	9458	3
cg08948820	6	36562537	-0.44902397981709746	0.3273383128632094	0.17014351379806714	2.0435473874411048	0.3599559220707567	9425	3
cg08948823	16	67881367	0.5854259882650172	0.6304517979873884	0.35310592089751514	0.004883785652324144	0.9442859186869001	5550	2
cg08948841	4	1244042	-0.031468232660138803	0.06648445956760944	0.6359869526777754	4.12670216343581	0.127027576065739	9456	3
cg08948898	15	74428991	0.23826910414475588	0.2858883960720951	0.40460001659517897	0.16413826703586215	0.9212082701264055	9397	3
cg08948964	11	113285594	0.1380916593565445	0.11266964370242862	0.22033672695378267	3.0080985488792757	0.2222284717182384	9456	3
cg08949011	10	99400449	-0.27773527876193854	0.48009917756079606	0.5629295432924971	2.243553363663442	0.3257006139021605	9421	3
cg08949101	21	33957957	0.27399344249022667	0.17460861423627694	0.11660453928514114	1.9489560499942327	0.3773892899364564	9452	3
cg08949143	13	30947713	-0.14233533972907775	0.12920011714884344	0.27060702645971085	2.588762368836965	0.2740674090506849	9459	3
cg08949164	16	1383433	0.31303886515405366	0.19125051721152417	0.10167224544921853	0.39338735609630404	0.8214422205616748	9457	3
cg08949296	8	75233153	-0.012095357546647654	0.48838647563775284	0.9802416465868908	1.0035066630008305	0.6054681421459481	9409	3
cg08949329	13	111158919	-0.5028484131852107	0.3265185064192294	0.12355295304496104	0.0024292763527483142	0.9606900298175715	5560	2
cg08949339	12	30949073	0.9263025295814096	0.5972671163948531	0.12092526568145974	0.1728367261032108	0.9172104239884228	9455	3
cg08949345	8	104160481	0.04614428036927395	0.26929932832936854	0.8639490332517529	3.008094589215945	0.22222891169363918	9458	3
cg08949408	10	16562470	-0.023826474414822725	0.2647168781345774	0.9282813449234348	1.6318251103611765	0.442235578799475	9457	3
cg08949428	13	98451284	0.1535146709722378	0.2504945324558873	0.5399779110270577	5.786113522819515	0.05540658877135359	9451	3
cg08949490	16	75658547	-0.17605865836424953	0.2143878321908221	0.41152340282837513	0.13824734483231327	0.9332112604498726	9454	3
cg08949621	15	42265044	-0.18383057691584603	0.3195095027259836	0.5650529520724612	1.7340311094679504	0.42020375485559375	9454	3
cg08949650	6	44120365	0.06094084179416049	0.2617808510434573	0.8159218754869381	5.947497407146761	0.051111349456160644	9457	3
cg08949655	2	176940301	-0.3062507504885456	0.21885028870101692	0.16170449331323528	0.22239648615395746	0.8947613511022624	9459	3
cg08949656	8	61137558	0.3000990639054978	0.1789742612768891	0.09358703800092	0.8189764732356234	0.6639899689533302	9455	3
cg08949735	16	89699720	0.3813659310514621	0.23436693823863128	0.10369095963526741	1.9387783117377977	0.37931466949055864	9451	3
cg08949854	16	89437501	-0.6925957097492431	0.6241344712688237	0.26713268303113086	0.2914058594804465	0.8644144568730702	9376	3
cg08949862	2	63277672	0.11667813530161847	0.35492521837782653	0.7423521770400917	0.5764632044971132	0.7495879658753016	9453	3
cg08949974	4	40632860	0.41110515548674176	0.17288655665978178	0.017412035302963695	2.0907231853510515	0.3515646731810896	9457	3
cg08950105	9	96622335	0.0668919368739075	0.08706782312239787	0.44232447160052984	1.4375116357834328	0.48735824130789607	9438	3
cg08950161	4	82965818	0.18391131325900922	0.3736171063091861	0.6225458519350908	0.4858278108439277	0.7843390382033025	9431	3
cg08950181	6	147491115	-0.0010592914298815457	0.22164075268180228	0.9961866712260773	0.9454233548994674	0.6233097595317849	9456	3
cg08950287	7	99725807	-0.30221027598179373	0.2730391182617267	0.26836365186349975	2.8746997170101167	0.23755648350360367	9440	3
cg08950375	2	238323400	-0.09407437283307084	0.11732279139463206	0.4226442065011281	1.6386719771333416	0.4407242032773069	9288	3
cg08950537	10	95361933	-0.04706556546175557	0.06551289345471972	0.47250031059135095	1.5513978693741397	0.4603818916488814	9447	3
cg08950745	2	85582299	-0.1464584681265838	0.15271811497670967	0.33755282119816926	2.1676421383674773	0.3383003836363877	9459	3
cg08950757	6	21593963	-0.42941999772183664	0.5757721986071079	0.45577869959574013	0.6085867496870253	0.7376444283846564	9447	3
cg08950873	7	155868239	-0.22791899771053106	0.1907762451796161	0.23220709462148278	0.956153215129993	0.6199747004105609	9445	3
cg08950886	10	33247484	0.15858763452215424	0.4590832278115802	0.729760459374358	1.9642816177997002	0.37450848893452676	9427	3
cg08950915	16	610895	-0.416532134190478	0.36836542158292823	0.25815697703677876	3.0149137412331046	0.22147249558980694	9444	3
cg08950929	16	58768327	-0.708176339763152	0.5254536605890825	0.177741150428376	1.1928158413988548	0.550786555922734	9452	3
cg08950930	16	1198408	-0.12593903203927978	0.1650361350906889	0.4454039141575162	1.8495994304605166	0.39661084623271725	9455	3
cg08951000	4	103749375	-1.0589302541078085	0.9628427099069089	0.2714211544526355	0.0031314913524282707	0.9553738878767569	5559	2
cg08951005	10	79803774	0.03876568837685419	0.16542797172582754	0.8147243313741076	0.2976135442118173	0.8617356101698916	9454	3
cg08951051	16	4993543	-0.11057505790043892	0.06835740994842036	0.10574847713569058	1.6353711491752017	0.44145218123056257	9456	3
cg08951078	7	82222420	-0.003383183165009009	0.13608258991263644	0.9801656364171875	4.288886611590388	0.11713322628546974	9443	3
cg08951203	3	94657041	-0.2119686771494406	0.21054580345034815	0.3140510706270413	1.3495265086728805	0.5092769754520567	9448	3
cg08951271	6	30850543	0.030991010091545732	0.18583652974395834	0.867555038500341	0.5833023514104787	0.7470290724193467	9448	3
cg08951273	6	31079152	0.07018439315818033	0.21984978182769255	0.7495460830894709	5.777006242029101	0.055659465770639203	9435	3
cg08951403	7	157960420	0.0683459691455034	0.0903947597265408	0.44959924790875805	1.0016572346963062	0.6060282860523183	9453	3
cg08951452	8	49561756	-0.00408047163987725	0.1799378001636546	0.9819078242855445	0.05299721661108296	0.9738493991354041	9447	3
cg08951607	20	35724603	-0.6998184044094348	0.5098743104403552	0.16989812984632247	0.925246034714293	0.6296299473351331	9451	3
cg08951891	11	67222784	-0.20974813966417374	0.21560672710880563	0.33063907407524024	0.9675772195060512	0.6164434982834612	9452	3
cg08951901	6	32052293	-0.13676564138964328	0.5079261651838124	0.7877274263909817	0.48260838783616483	0.7856026144998467	9437	3
cg08951903	10	44070173	-0.277355258755397	0.21509117015555032	0.1972320780397161	4.017804940748256	0.1341358119377714	9397	3
cg08951907	17	18218556	0.8100395238885416	0.6007295069023617	0.17752127892385686	0.9380163885633857	0.6256224566086639	9451	3
cg08951958	9	133738155	0.12879439361229314	0.22669102508798442	0.5699334554645283	2.088119358797581	0.3520226779733027	9459	3
cg08952017	4	44677251	-0.007268433315302067	0.12362377336820435	0.9531155613469479	4.734816524200777	0.09372331805058914	9369	3
cg08952239	16	85952285	-0.11217881619322355	0.6933670042905142	0.8714723996103184	0.7036297221987402	0.7034103385386621	9371	3
cg08952306	7	101962123	0.07668011464757854	0.0743208298136821	0.3021917792353255	2.169083030701227	0.338056744196833	9450	3
cg08952343	8	19615134	-0.23291387755032827	0.6138471858214422	0.7043663510391129	6.342454339462094	0.04195208397413552	9452	3
cg08952407	5	42756860	-0.07462221526267251	0.08069992454990552	0.35512845899875944	0.7755527770442007	0.37850471895471344	5556	2
cg08952475	6	32085171	0.08608348887802282	0.2320019345914808	0.7106029522502413	1.4886416739437343	0.4750568314379549	9412	3
cg08952506	2	201450610	0.3262119682622222	0.6901868744870604	0.636467926593847	2.453440537987716	0.2932527924731346	9458	3
cg08952523	5	135377662	-0.018827345721209393	0.17229090197470703	0.9129831899755579	0.5065361262765364	0.7762597673017338	9455	3
cg08952539	8	71862263	0.029376209595759012	0.1807897867513334	0.870921408646303	7.7653162362695	0.020596005739354082	9456	3
cg08952590	19	53466322	-0.5210415939960109	0.811482861864855	0.5208174981577829	1.103639199583178	0.5759009471707938	9459	3
cg08952781	16	56484705	-0.05865359073512255	0.3786375795528998	0.8768946783731768	1.490266487189848	0.4746710488491497	9450	3
cg08952844	2	88313351	-0.06404802329848958	0.18623604543900638	0.730915647405832	0.25273977372147527	0.6151524914504999	5562	2
cg08953403	5	122111165	0.3675611012334224	0.9462490220069028	0.6976903452843994	1.3579868370002894	0.5071272003975212	9452	3
cg08953461	5	157158882	-0.5567956592229812	0.9584796938756344	0.5612974414211596	0.5609040813598636	0.4538962036684599	5562	2
cg08953547	3	183892970	-0.8308544132636813	0.7247737459971842	0.2516446387789836	2.7554828619261347	0.25214740274137754	9439	3
cg08954025	7	157605684	-0.33209416374236667	0.15358756454673902	0.03059918615831103	0.6011031411595102	0.7404097198151297	9449	3
cg08954114	8	135491009	-0.09082078775179322	0.150071918472034	0.5450582338791334	3.026975911575118	0.22014079593947594	9456	3
cg08954277	4	1535673	-0.10366562689487736	0.09707467087037858	0.2855675470941955	4.90378593066218	0.08613039024299152	9447	3
cg08954307	11	108234750	0.41880683675304403	0.21578274261563474	0.05227371870525698	5.147149408645713	0.07626244190182428	9449	3
cg08954352	10	44360899	0.17725218159670747	0.26602857913381195	0.5052257570838947	0.7208364566419394	0.6973845990810948	9458	3
cg08954353	8	22925656	-0.2686054089410187	0.2471846673813491	0.2771876017244313	1.0643448864454876	0.587327646759225	9451	3
cg08954476	2	225862523	0.14336335909842576	0.19540526681947393	0.46314871065931484	0.19020539124457198	0.9092795506439733	9456	3
cg08954601	13	32460504	-0.06111619283197575	0.27746448668906953	0.8256634360453694	1.9358935677771116	0.37986217710146214	9455	3
cg08954776	5	19928399	-0.007757451227029485	0.13732567675295904	0.9549519039840425	3.009429701548398	0.22208061091838008	9459	3
cg08954856	22	43506306	0.4453761768425396	0.4070973313047979	0.2739423774324511	2.7597079589967892	0.2516152913684753	9456	3
cg08954863	10	134646183	0.01674171450190055	0.20148379022535273	0.9337782945614178	3.482693260708739	0.1752841985918177	9456	3
cg08955006	2	8890269	-0.13684611536432525	0.22185921012350945	0.5373566776518015	0.9314537904931677	0.6276786826732418	9456	3
cg08955099	2	212895973	0.04406983834157845	0.09589810413778427	0.6458402689519225	0.45561838977501656	0.7962761789074159	9434	3
cg08955461	2	38006837	0.1507598117170786	0.14264307845537832	0.29055613381211964	2.0092986230138474	0.3661730249565522	9456	3
cg08955462	8	74455510	-0.3721696875116028	0.16840385877146094	0.02710633287716144	0.34955263195872055	0.8396448148932566	9453	3
cg08955609	19	45409353	-0.3048366668591602	0.42699107967350747	0.4752778148978059	2.1500661009621864	0.3412864754323885	9457	3
cg08955651	6	75994470	-0.7541297934516691	0.96178133720531	0.4329832369141523	2.6618521771542483	0.26423244530736917	9442	3
cg08955669	7	100730471	0.02171930738726297	0.24244331557966936	0.9286169294766193	0.4091590930586338	0.8149899097202083	9446	3
cg08955754	2	201981395	0.20987805536347307	0.49734613362791935	0.6730279717921489	1.6300836618963395	0.44262081172585643	9456	3
cg08955941	5	140420502	0.05042869616656415	0.09243707132179535	0.5853778911477685	0.620453594770441	0.7332806312341691	9400	3
cg08955995	19	42503412	0.06888417123256434	0.10724326218001214	0.5206673736722686	0.05776078098555651	0.9715326620602567	9459	3
cg08956008	5	180661535	-0.2232406441778075	0.19537891312047936	0.2532032214898693	0.10103610987419662	0.9507367630249116	9459	3
cg08956010	12	4479889	0.10109446268227502	0.2965772890253754	0.7332010385712278	1.070181768968	0.5856160643123021	9436	3
cg08956101	7	14543945	0.18789917880922563	0.1483263154362758	0.20522825306417303	0.15530554645610137	0.9252856547218202	9459	3
cg08956116	11	67056238	-0.4635665900066956	0.9013418412901895	0.6070372353072306	0.5797237782605045	0.7483669180474314	9438	3
cg08956138	11	118175384	0.5650994846889169	0.6176665941190125	0.36024726004916	2.322313892921272	0.31312370387885025	9458	3
cg08956157	2	235796044	0.08290069531704312	0.1355127123027415	0.5406993002556515	0.8267633731342445	0.6614097834134043	9420	3
cg08956226	6	31913995	-0.12855898313182493	0.11359393362794941	0.2577430757094453	2.13288299930304	0.3442312876713375	9432	3
cg08956463	6	41168911	-0.189184529096269	0.2204190853959648	0.39072976448937513	4.0971735019142095	0.12891696668703478	9420	3
cg08956474	10	101284950	0.16214307323492982	0.1949290765584402	0.40551875270330107	0.7085135006568084	0.7016947838591027	9456	3
cg08956510	17	49231229	-0.028404593291101708	0.9028435686932266	0.9749016894985922	0.740095092127762	0.6907014897194796	9438	3
cg08957001	8	143333654	0.3410636507262462	0.1820090634909426	0.06094658275901234	7.888917570444772	0.01936169236856867	9453	3
cg08957018	22	42487540	-0.04583095852574421	0.6585614423315193	0.9445179807969878	0.8997992273065887	0.6376921639954017	9458	3
cg08957039	5	74807535	0.09796434026424647	1.0435752255250106	0.9252094306447195	3.470138622454124	0.17638797419571173	9369	3
cg08957091	4	120448071	0.06056051846789613	0.09345168665807961	0.5169584740655981	0.2869268360305205	0.8663524925012172	9456	3
cg08957127	12	132690692	-0.026162517934739307	0.06049988585451665	0.6654222844080744	0.9615071541195117	0.6183172664898491	9404	3
cg08957279	16	202311	0.14314357844872563	0.13706918559694586	0.29633909517672585	12.105305987718692	0.0023516149034928952	9456	3
cg08957289	3	57583280	0.5989030003325491	0.7703161077387681	0.4368774419906143	1.30372381383827	0.5210746804431776	9365	3
cg08957360	14	55369030	0.6946254799604314	0.5302097338574591	0.19016347088149965	1.4531113318570485	0.4835717074773995	9456	3
cg08957484	5	132083532	-0.15921072657314644	0.1347081594459001	0.23724787739312853	0.0449359352051269	0.9777825574111885	9456	3
cg08957564	16	12071814	0.008248156872146252	0.18122175821361053	0.963697485145882	4.482442630224762	0.10632856436401678	9455	3
cg08957605	2	238274537	0.26644826549826045	0.24097830536599826	0.2688589894566865	0.07478495749283005	0.9632979871599193	9402	3
cg08957652	2	219925251	0.13856719896059372	0.29305396876166634	0.6363284043802444	0.29894852071634703	0.8611606036999258	9427	3
cg08957683	12	4554878	-0.11851998813911115	0.17098838196847196	0.4882176566502885	2.2996477036469076	0.3166925492812266	9450	3
cg08957733	12	130618580	0.011942413173672246	0.08369204462068373	0.8865312840401199	7.188790444492026	0.027477295809279403	9457	3
cg08958015	12	49297901	0.0726041578502113	0.8329975452517173	0.9305442460837247	2.206459515427522	0.33179772502509136	9458	3
cg08958168	16	68001415	0.07724438699026619	0.2079394767175473	0.710283522847392	1.01453954780184	0.6021373076395619	9459	3
cg08958251	11	27270390	0.05676305552441573	0.12411454164444867	0.6474237240714181	0.7339970371888633	0.6928106713772179	9454	3
cg08958294	6	146350131	-0.1901707755891763	0.14484083517755245	0.18919514139076973	2.0498537237097	0.3588227080735761	9361	3
cg08958424	4	7280063	0.2099466029481922	0.14536038740967624	0.14864958554693472	2.0896368217115904	0.35175568859337414	9459	3
cg08958549	19	1469891	-0.05115267418140089	0.12502707178852518	0.6824422171045861	0.23873019398884535	0.8874837239655988	9454	3
cg08958618	13	102986478	0.3021300431602915	0.23537277974839066	0.19927370553120333	0.1862742380831468	0.6660357980878423	5560	2
cg08958656	10	75277450	0.32315158705459307	0.21105021303467153	0.12572992086011417	1.1571490785397804	0.5606970488096417	9456	3
cg08958715	3	58564839	-0.02630766805495723	0.2707289230724248	0.922588638624166	3.7191153050177763	0.15574150699805453	9454	3
cg08958747	16	2203176	-0.28346795739804903	0.15824055293876935	0.07323335395191152	9.564381292422992	0.008377626435367935	9458	3
cg08958755	4	17576199	0.07713127226047367	0.3072589583366486	0.8017907742180307	0.6009619048025621	0.7404620080470957	9457	3
cg08958793	10	76970511	-0.7507511110674244	0.6290644575244687	0.23269683291913398	4.484279295052422	0.10623096421839306	9457	3
cg08958931	3	47398274	0.20617069408732575	0.13258692986791715	0.11994962932154378	2.0298026470968993	0.36243819218272133	9458	3
cg08958945	3	133591690	-0.15220129927787376	0.1971168148831603	0.4400329499952455	0.7940837140316758	0.6723058843256576	9454	3
cg08959039	13	111062266	-0.006804332768328213	0.04874870540727471	0.8889920305218731	0.04658531907033023	0.9769765204360313	9455	3
cg08959182	5	87661076	0.08794609024672381	0.05084801907287227	0.08370402886658422	3.935354542123393	0.1397811531717891	9455	3
cg08959216	7	35293309	-0.010317355061514913	0.1501381553027849	0.9452132349347406	0.3449102418572796	0.8415960580137877	9393	3
cg08959218	2	242887391	-0.43090804354007906	0.26611586409177695	0.10539354000051607	0.5268516422786802	0.7684146204462379	9440	3
cg08959305	17	26646465	-0.09617039263363901	0.6549770448590015	0.8832660683896875	1.9589115812399274	0.3755154022586993	9446	3
cg08959397	7	36387727	0.08869885335522608	0.122421905658052	0.468737859400215	1.3050536559117494	0.5207283220896772	9397	3
cg08959645	6	52281315	-0.18503113810431587	0.12919534004492564	0.15209196848860015	1.477256790910009e-4	0.9903025540786654	5560	2
cg08959677	8	6662045	0.1443952991879496	0.20819000487306832	0.487949027783009	2.080980068480633	0.35328151949345393	9408	3
cg08959992	12	53846247	0.5493826682910643	0.614323783541301	0.37116757450937127	1.8343495293692538	0.3996465431325645	9453	3
cg08959999	8	142310276	0.42943618432671066	0.2559035623557729	0.09332421031378664	0.8608235571956501	0.6502412841435357	9458	3
cg08960352	12	68043561	-0.1213276318911559	0.41368748779548853	0.7693056168188109	0.4338720258867139	0.8049814760524061	9448	3
cg08960448	16	4838658	0.32602651788042103	0.3899646858823452	0.40313176315974214	4.094546229107724	0.12908642798836859	9421	3
cg08960815	7	150264767	0.023360939810456907	0.044225582514613636	0.5973450393218924	2.166865811537143	0.3384317249579512	9452	3
cg08960830	11	75047180	-0.052723535851497	0.2183870782060921	0.8092277417068205	2.133496011566589	0.3441257948388434	9453	3
cg08960987	6	96026116	-0.10914125983165718	0.33824293008060974	0.7469442482483324	0.5673811876808302	0.7529995913785077	9450	3
cg08961072	6	31591771	0.03631941132960381	0.1863087194637834	0.8454382824653928	1.6697643959559052	0.43392559573484335	9449	3
cg08961187	6	37648275	-0.022943709841420117	0.22056825417853995	0.9171527572352485	0.3079500221406967	0.8572934435893453	9458	3
cg08961196	8	8749494	-0.31260312892518655	0.21678829249506423	0.14930964649852657	3.7735128881457562	0.15156261424443881	9454	3
cg08961287	15	89919993	-0.0062755959614732544	0.1280393740574711	0.960908922689891	0.5165507471132138	0.7723825091005349	9456	3
cg08961294	4	5052379	-0.3359765410928722	0.36103034466840256	0.35205807451041626	2.8275940167534817	0.24321802677692378	9454	3
cg08961388	17	47865739	-1.254719864545686	0.844010791148754	0.13711628513547441	0.7053332004823754	0.7028114714960245	9455	3
cg08961408	4	106816564	-0.07310380139654585	0.2813453030551253	0.794989832884784	2.9803218175506987	0.2253363940189153	9459	3
cg08961450	8	66699054	2.528546954465263e-4	0.12005852422270441	0.9983195803065038	1.4484606409302807	0.4846974871596623	9358	3
cg08961547	10	95327654	0.06752046086122179	0.06611709345408658	0.30714762046189553	1.6066363507104735	0.4478404827089736	9444	3
cg08961558	17	1837648	0.06582362160466862	0.25745818616212096	0.7982078000800599	1.8059741135932166	0.405357025081122	9370	3
cg08961621	21	39644244	-0.09369781623528371	0.23554398090096768	0.6907825602538838	0.7590698448177562	0.6841795317993227	9459	3
cg08961664	16	72821141	0.09800416361282592	0.1011836580823659	0.3327562854224973	1.7006694860416312	0.4272718817271318	9453	3
cg08961668	4	6957863	-0.026569819533707382	0.17445645758396017	0.8789498681209786	0.0711066814741658	0.9650712552449568	9442	3
cg08961832	11	279185	-0.10128283689583083	0.12452395099562043	0.41601151963631444	0.7009581719149335	0.704350564408809	9457	3
cg08961893	16	88966466	0.0522749400258558	0.21311563133600694	0.806232595958519	1.0135129815980735	0.6024464538775693	9459	3
cg08961906	10	135121726	-0.15764310251820338	0.7744393004384157	0.838699131560375	0.9118872692446636	0.6338495632616983	9455	3
cg08962038	10	88022859	0.1100457348728456	0.10958162075632075	0.3152651975088063	0.33733439104922314	0.8447900065021796	9456	3
cg08962081	5	143978420	-0.010164391175888273	0.09045139712632203	0.910526818226454	1.2088527134877252	0.2715594581317789	5550	2
cg08962087	13	29107120	-0.4511471704287008	0.3860479798356714	0.24255281965760725	0.7724069374944901	0.6796322276931829	9459	3
cg08962167	16	425385	1.870582184661862	1.2221503070322173	0.12587659340964996	3.3639427930184738	0.18600692095806334	9328	3
cg08962184	6	31697152	-0.7536269986969618	0.6836317316298215	0.27029329236339156	0.7541291816444615	0.6858717714436072	9453	3
cg08962216	16	29189042	-0.044099481119571106	0.15497879761439654	0.7759876158548353	0.24507394205629687	0.8846731970611946	9457	3
cg08962243	12	42877949	0.44698753135335084	0.4457522982989501	0.31597130621009734	0.006386064477159632	0.9363065653053526	5544	2
cg08962305	3	46622647	-0.2639718250886605	0.1734651925249088	0.12807004577935374	1.4206979465454797	0.49147265670966317	9442	3
cg08962392	7	26677374	-0.41268119388159896	0.20371723336475742	0.042789902558028184	4.286409335514964	0.038418219726876354	5558	2
cg08962452	12	54366816	-0.016213241413671236	0.1100061475030381	0.8828282495017468	1.6977968338938134	0.4278860244205034	9456	3
cg08962590	3	180631158	-0.1396616713252783	0.6143802398423167	0.8201739666473514	0.2885159764666999	0.8656643880221734	9453	3
cg08962682	12	8850939	0.003079514439231865	0.6911270214085163	0.9964448085240516	0.33838455444463333	0.84434653916984	9350	3
cg08962709	4	95128673	-0.14203248251413852	0.3555709440410074	0.6895623444434412	2.3726568083738395	0.3053402946429891	9455	3
cg08962767	12	53773782	0.16100285796545927	0.4396609303061314	0.7142174963545812	2.966202538802874	0.2269328161505062	9456	3
cg08962798	5	179106333	-0.037727062901517186	0.14887594344111807	0.79994927261746	0.10830696570657629	0.9472867030775473	9456	3
cg08962841	4	89619549	-0.39617020963596006	0.32010394398262493	0.21585332542665644	1.2743546309894487	0.5287829067897972	9458	3
cg08962888	17	76968215	0.042009336718102364	0.12954048351196187	0.7457146719159986	0.19772069049629448	0.9058692081296449	9453	3
cg08963118	16	89636230	-0.059845632199795266	0.28160906756638593	0.8317067138075	1.3096002293850793	0.5195459018010572	9457	3
cg08963122	2	62081768	-0.7842028204232381	1.111332603743234	0.48041087713144714	0.567868831689009	0.45110703082149334	5561	2
cg08963132	3	130064261	0.03811499176065063	0.08533886800007716	0.6551414429341877	2.852349815969295	0.2402260538295471	9455	3
cg08963258	17	66421657	0.3821307530471151	0.2902326629169892	0.18796068797136065	2.7187108614871653	0.25682626592853147	9437	3
cg08963360	5	4644421	0.29729086233644114	0.20436780753478181	0.14575638107981875	1.495810599948408	0.473357056012666	9454	3
cg08963419	19	10402829	0.32894772123732263	0.3813893692537038	0.3884133124792029	0.8210272737944897	0.6633094624090513	9458	3
cg08963581	16	72863301	0.14692357505713666	0.22949924963605547	0.5220478074083252	11.159792370602108	0.0037729571868758923	9455	3
cg08963608	8	17780106	0.12124374642887073	0.46954294805549457	0.7962398083867583	1.3628249281468408	0.5059019191913573	9304	3
cg08963616	8	17249585	-0.036198393225018194	0.1814525464518856	0.8418776341500451	0.2748897441571876	0.8715823971986664	9457	3
cg08963669	12	66563719	-0.9421548954621404	0.6071905594342419	0.12074297075430913	0.001854910985162949	0.9656467878221512	5562	2
cg08963712	17	79604385	0.15582355194300418	0.44111223410087885	0.7238999128523194	1.11930089218119	0.5714087671116655	9458	3
cg08963972	4	5021694	-0.018690779733844042	0.1962099420316321	0.9241090394961207	3.6909342181116256	0.15795152306836965	9457	3
cg08964024	12	14923326	-0.23831583482777285	0.7735133169525107	0.7580098003550486	1.729895923672382	0.4210734639470964	9458	3
cg08964435	20	32382851	-0.10349431001770236	0.19492418916691065	0.5954558747444725	1.7114244939975638	0.42498039225237294	9459	3
cg08964730	6	32634009	0.3343865161511052	0.5364149219922509	0.5330395137099562	0.9070447374529664	0.6353861410733623	9443	3
cg08964780	7	27209463	-0.13750635344135087	0.283065798893198	0.6271265385358642	0.9984252864488892	0.6070084037899777	9454	3
cg08964912	20	60982779	1.2090433674062542	0.69862749436395	0.08352348280871347	1.4889904271842143	0.4749739998554225	9458	3
cg08964929	16	21694626	-0.10410093984636568	0.1253325506377153	0.40620088241685726	2.341119285557525	0.31019329524244277	9430	3
cg08964948	16	3860816	0.038696176370183	0.196807024021775	0.8441250006705476	0.06863154571663026	0.9662663357752791	9450	3
cg08965100	16	1198588	-0.25897813053686186	0.13808093835806942	0.06071667304288231	2.76661067303162	0.25074837404806044	9457	3
cg08965143	2	24308246	0.07471627973689526	0.11236221651377473	0.5060766454936431	2.2872605368082715	0.31866009780175236	9455	3
cg08965212	2	240004872	-0.16036035093260592	0.2649381090033001	0.5449964476083455	1.1111704925381967	0.5737363858418639	9458	3
cg08965235	11	65325158	0.3174102692025341	0.1955356336308079	0.10452826711219093	0.14210584161578677	0.9314125997160475	9458	3
cg08965276	16	1030586	0.3562882114683453	0.19881008752052529	0.0731164223635786	1.8206220624830944	0.4023990458926476	9433	3
cg08965367	7	149157630	1.3436453686296637	0.6906469209475576	0.05171626012005497	6.738639173225151	0.03441304447546983	9455	3
cg08965374	5	124370088	0.21206245304969978	0.15909348816041943	0.18255071283304145	0.845631713024775	0.6551992726831227	9456	3
cg08965527	16	84178213	-0.14823930292382287	0.2220530973161655	0.5043985756319389	0.32677952292909834	0.8492601150327401	9451	3
cg08965655	17	710977	-0.13912740279392286	0.1378247122801564	0.3127580104089347	0.16892534149809163	0.9190059605406641	9453	3
cg08965656	12	3186504	-0.3878514725482511	0.6764787213092386	0.5664153450225229	1.2263074743729998	0.5416399824947447	9439	3
cg08965685	12	656757	-0.04487036048891383	0.16188131289668353	0.7816414302208712	0.6984673940808679	0.7052283012438458	9446	3
cg08965723	16	1662801	0.671205651273952	0.42455608481977064	0.11388747294141902	0.516506378721953	0.7723996439752792	9447	3
cg08965744	12	6993580	-0.07154313387340305	0.19994861556794735	0.7204873040967118	0.11957999440353917	0.9419623275394907	9440	3
cg08965888	11	44341446	0.04621708949365306	0.3138157707586666	0.8829152866967878	3.0322099972505487	0.21956543125157651	9450	3
cg08966023	20	58515345	0.017382906966334374	0.7540688548089106	0.9816086757646287	0.05423290302610944	0.9732478987346103	9457	3
cg08966155	3	197677161	-0.11159454143332763	0.18000413641317842	0.5352871321128465	5.414562304698065	0.06671795630313278	9258	3
cg08966188	17	39685912	-0.0336743388767115	0.0774820308058059	0.6638467207801999	2.903410687323936	0.23417060603420728	9447	3
cg08966208	11	1769409	-9.623705302220135e-4	0.06677114985082826	0.9885005124923723	0.5256291667686483	0.7688844480473171	9426	3
cg08966293	16	30134858	0.21045004063394068	0.4922092170508398	0.6689699135267826	3.989568567337666	0.13604299769814032	9457	3
cg08966306	10	133505972	0.17621539295223995	0.19477696970621092	0.36562252247904026	0.03740299114576254	0.981472292344524	9458	3
cg08966326	2	133012182	-0.06173190992953048	0.16361193516896902	0.7059455547125364	1.6821983041305058	0.4312362686024943	9456	3
cg08966366	16	2134448	0.3318307762370215	0.5819037025494231	0.568507926757349	4.076365557887514	0.13026521661626944	9451	3
cg08966388	5	114849119	-0.6672762021714804	0.5068506987092924	0.1880014757940301	0.5460397888813904	0.7610776462642223	9439	3
cg08966413	16	23154937	-0.1205338068980159	0.17594133384184196	0.4932937344638507	0.22784345199361858	0.892327799217917	9450	3
cg08966619	11	31844481	0.016250471475555174	0.05272396358055257	0.7579165019240182	0.3063476796338332	0.8579805576633731	9458	3
cg08966624	5	36693068	-0.3984686015039523	0.24277520644124442	0.10073374158434878	0.5958799288958665	0.7423459055562591	9455	3
cg08966706	5	5034361	-0.06325334672573218	0.2530964669977236	0.8026508120907475	2.6276188658820807	0.10501910292220462	5560	2
cg08966889	6	52440429	-0.32732102713512395	0.1403898936946046	0.019726263522471307	0.8289007255787252	0.6607033280579684	9436	3
cg08966950	11	2871756	-0.08028378059171701	0.20021746124732653	0.6884327051066106	0.6502675971832047	0.7224306869668374	9450	3
cg08966978	10	90640001	0.8810882335398267	0.6308461571619025	0.16251076403239864	0.8294344242318143	0.6605270433416055	9452	3
cg08967106	17	35014412	0.6497605776345169	0.6549195157723853	0.3211376302049469	2.9566278683113167	0.22802182426327217	9441	3
cg08967200	11	28129733	0.23960024535795096	0.536568745505809	0.6552060978970251	4.158661925305585	0.12501382314264115	9445	3
cg08967211	6	29596174	2.9005717426508	1.1449571448255091	0.011297961420988649	0.380518614103045	0.5373258134945548	5557	2
cg08967338	5	140535215	-0.043611850149762266	0.045991033930378684	0.34299276729912265	1.4004531409843495	0.49647280495966184	9427	3
cg08967391	11	110763302	0.06907272838956903	0.1238223668790013	0.5769555251159433	1.169576722975043	0.5572237793455664	9388	3
cg08967456	16	3114948	0.06116237772831542	0.1784148478878211	0.7317414710532248	13.122602960947845	0.00141404416137144	9459	3
cg08967632	6	159342738	-0.2155877163437318	0.14318069267468497	0.1321432221318945	2.1639227838567487	0.33893009851705397	9444	3
cg08967764	3	88050264	0.05188964955492011	0.05119253509320971	0.31076530288198745	0.8058244873848596	0.6683707504991692	9454	3
cg08967802	17	32906454	1.084208863935294	0.6357674181745784	0.08812831814445887	0.726316869134018	0.6954762372933609	9390	3
cg08967814	12	47462266	0.14816467734871744	0.11086833242557431	0.18141786535903714	0.2714486109234725	0.8730833036095926	9451	3
cg08967837	4	186392746	-0.6837530979244973	0.6264002428261416	0.2750267923695635	0.5946105238612212	0.7428172239288962	9411	3
cg08967936	10	42864633	-0.04360745315312601	0.10818278622979025	0.6868816506794553	0.45165108364028905	0.7978572822539717	9425	3
cg08968034	4	3022836	0.08610849255410821	0.1554594607963031	0.5796494986278227	0.9840079275468212	0.6113999423767709	9456	3
cg08968107	6	71012806	-0.07449196914186107	0.08817848036671436	0.39823018425321527	0.10402282855214576	0.9493180310029612	9352	3
cg08968184	16	67433636	0.1872275886813379	0.1406998757609007	0.18329180450248997	3.1299674439733876	0.2090914167384451	9459	3
cg08968222	10	61123090	-0.01619090792808277	0.1349242659860248	0.9044831713861258	1.9505911195918262	0.3770808871414256	9447	3
cg08968329	16	88844499	-0.06075158641886891	0.24334882250244239	0.8028594491724056	0.7294693154919342	0.6943808750222088	9454	3
cg08968635	6	28129556	-0.47085589415198265	0.3000202850498143	0.11655161382051209	3.939833943543216	0.13946843555145882	9445	3
cg08968636	16	68273590	0.019443148087504226	0.12204324739449027	0.8734218128772966	0.11323995644354744	0.944953103900616	9458	3
cg08968830	12	115255983	-0.0904966664546178	0.0973708428249171	0.3526807364318655	1.0646972714177827	0.5872241731568626	9458	3
cg08968863	10	43915835	0.5937166828133393	0.5302622147303252	0.26285603054883516	2.324675085877187	0.3127542492682042	9447	3
cg08968872	7	46230848	-0.05010456488421465	0.11231017861878274	0.6555057559290776	1.3412033269176304	0.5114007940341293	9316	3
cg08968896	4	183834069	-0.44609373332309926	0.4606213281443743	0.33281425108879387	1.930455817407544	0.3808963802459607	9452	3
cg08969094	14	23772226	0.07023601037772471	0.5441607489378096	0.897300540452493	2.895073914579363	0.23514875683611	9452	3
cg08969102	5	133563532	0.2747334536424875	0.2159531130994546	0.20330551667538752	9.745568437500431	0.00765203067428124	9438	3
cg08969198	22	43011054	-0.06798712874911772	0.1983797601644195	0.7318151175484604	0.2469698282570324	0.8838349745643449	9435	3
cg08969217	16	1369367	0.41179449495384385	0.42083001864770464	0.32781261735899314	0.6555266229281466	0.7205335415532583	9458	3
cg08969220	17	45791851	-0.08339023016765906	0.14271009980628951	0.5589962497660699	2.120090788812889	0.3464400835311453	9459	3
cg08969274	17	75848810	-0.22041435792285022	0.23956002705586688	0.35753102425805533	12.159121881802212	0.002289181518283009	9459	3
cg08969304	10	130339599	0.12052965319732183	0.22994003994440557	0.60015430874902	3.8337229873372247	0.14706781182076809	9429	3
cg08969344	6	34031597	-0.15199712052546674	0.10179481961494563	0.13539230793614232	4.45640811302469	0.10772171863529313	9417	3
cg08969377	17	80915263	0.210895297071578	0.24023645723186723	0.3800167149389687	2.2718649372035395	0.32112254499280574	9459	3
cg08969395	6	30313380	0.014277147154952496	0.4410839793903364	0.9741783266493953	0.8089692550580497	0.6673206409382382	9337	3
cg08969549	12	15654735	0.196824	0.436853	0.6523141066258459	0	NA	1087	1
cg08969593	16	188903	-0.5950519827946896	0.9990524196706043	0.5514315334337496	6.006853656129158	0.014250415162424541	5543	2
cg08969669	16	19204113	-0.01826574414965884	0.129377692433752	0.8877265149604121	0.08219900133091294	0.9597336310618247	9457	3
cg08969823	10	112168493	0.15331212998761792	0.5413482180309137	0.7770202509410166	0.0018492916090266072	0.9656988309927642	5558	2
cg08969855	16	23417536	-0.25229132176979874	0.1944672313562162	0.19451209808263056	4.221745498478874	0.12113220224990472	9455	3
cg08969912	3	187456781	0.939803913362592	0.9623263705632714	0.3287692880866676	3.20394500922428	0.20149866869052477	9388	3
cg08969922	8	145642114	-0.027559978114676385	0.22571205186007692	0.9028179391652392	2.7749139833659235	0.2497095112574987	9455	3
cg08969925	3	33015641	-0.19869746899251564	0.12556749802105777	0.11355926562775862	1.1004932606678324	0.5768075346015823	9451	3
cg08969937	4	8418006	0.2475893156832993	0.25277037575303785	0.327331557202686	7.891723162244065	0.019334550907319923	9453	3
cg08969950	5	92929679	0.06194371319380105	0.1677692975997406	0.7119640466404918	1.7145589306266176	0.4243148768385113	9455	3
cg08970011	6	3293371	0.030253774641772025	0.35450276736527914	0.931989951833006	2.4561227381905018	0.2928597747203944	9416	3
cg08970020	2	64216731	-0.03466576847352481	0.21800351094012335	0.8736572720930447	0.4287134991554589	0.8070604151968551	9459	3
cg08970050	5	162864268	0.07993699809467714	0.2617018410332036	0.7600229487245304	5.70426064560131	0.05772122496275807	9455	3
cg08970112	17	38907422	0.19952225184581368	0.09963065911701774	0.045218197922641694	0.179481498269896	0.9141681534373814	9454	3
cg08970208	10	129951597	-0.19237743167519827	0.4151029709104551	0.6430453685532154	0.9518624474770766	0.3292456800153172	5521	2
cg08970226	19	31840740	0.5117625439058908	0.39653900226629507	0.19685177107897894	5.8031847449702365	0.05493567231755125	9457	3
cg08970330	11	62432645	0.5389300469919642	0.7929106042892983	0.4967034542320973	2.0143315372500963	0.36525272467518644	9375	3
cg08970347	8	27449907	0.14592948279450035	0.6478116537040614	0.8217728969923741	1.6365352822329904	0.44119530145957175	9429	3
cg08970446	1	53608262	0.06807399192429676	0.29507234705819274	0.817545763270238	0.4090318072974916	0.5224613311891466	5560	2
cg08970457	8	22526705	-1.3082033861000555	0.9175397949264864	0.1539339020902844	1.9113629407223418	0.3845499958152897	9430	3
cg08970460	7	65841426	-0.21368526501515944	0.4179185177192452	0.6091350965745415	0.43052182838742625	0.5117330060562278	5557	2
cg08970648	3	50644192	0.11126901396383347	0.17572607269721907	0.5266057777662986	0.03173359985219905	0.9842584146177528	9458	3
cg08970649	8	18905201	-0.053019201245956216	0.19506701058334636	0.7857758534319179	3.3841166437637717	0.18414011402699043	9454	3
cg08970655	9	125437326	0.06054533762279363	0.06438752324459679	0.3470497662050812	5.47662029130975	0.06467955362017558	9453	3
cg08970682	4	106472990	0.07485783512081362	0.23154637001094122	0.746471672093079	2.6063192894715774	0.27167204834796455	9457	3
cg08970694	11	5290746	-0.09405306117005217	0.16949149914047532	0.578954068974143	0.84007707376019	0.6570214997684257	9450	3
cg08970761	10	7829997	0.0806650579043636	0.5569484131769372	0.8848419492775373	0.20865735319374695	0.9009291344310201	9416	3
cg08970795	11	93517154	-0.10505670637100503	0.31718247839681346	0.7404794432526257	0.0965558342904363	0.756002583939558	5428	2
cg08971161	3	167099466	0.1927800840238339	0.14988300771586413	0.19837196863414797	2.8186482709073464	0.24430834671676616	9445	3
cg08971171	7	99691611	-0.15065567338650881	0.26653042782030195	0.5719053931567892	5.798836326199816	0.05505524391162482	9436	3
cg08971217	16	87086785	-6.261320270435059e-4	0.06329115120504597	0.9921067492203839	4.107595945261995	0.12824689924749313	9456	3
cg08971281	17	40575485	-0.04117799614254145	0.2546809744814431	0.8715542179878526	0.15610348120242024	0.924916569566097	9444	3
cg08971334	5	770095	-0.7470714222653999	0.6239505846702166	0.23118003589279762	6.435376457123734	0.040047532071122854	9198	3
cg08971562	10	1402293	-0.17098676452944003	0.09779507764318232	0.08039151320752952	1.7112399433772167	0.42501960925923865	9457	3
cg08971595	5	141259256	-1.1218706286265294	1.0328447081217982	0.27739278423325164	1.4529942684554915	0.22804810387113703	5561	2
cg08971637	2	74153086	0.005652244514062902	0.11697053879652357	0.9614596615047589	0.5384233852558572	0.7639815092751582	9456	3
cg08971667	7	27201728	-0.07613267382880168	0.23244146926227038	0.7432634145837522	1.3925683582507498	0.49843395833676374	9453	3
cg08971724	12	2983426	0.1499332836168592	0.2659845546635468	0.5729639725830422	2.4773939485717675	0.2897615387922848	9455	3
cg08971769	10	75258327	0.08086091768928251	0.24222851490845881	0.7385147834785971	0.1769815415449351	0.91531155831565	9456	3
cg08971771	17	48049979	-0.1672419776980978	0.2231707134058391	0.4536219691515638	0.2925685449976812	0.8639120818283186	9454	3
cg08971859	11	66489022	-0.2291708259163099	0.28843588685908134	0.42688723226419434	3.2186722572446693	0.20002035779838273	9443	3
cg08971867	5	74158959	0.041263462240249946	0.13361471677415543	0.7574552353711395	5.440949031545748	0.06584350323157226	9332	3
cg08971940	10	36214839	-0.1989601686394327	0.16719235619389464	0.23404341880195667	2.1747011786568446	0.3371084503310717	9458	3
cg08971981	7	44163271	1.3745001555396954	0.721922380037374	0.05691741079875194	0.12603864599671188	0.9389253306612242	9415	3
cg08972081	3	139259435	0.009295342061512706	0.062285259321774845	0.8813656519795303	1.3340180269681314	0.513241382399048	9449	3
cg08972130	12	24715478	-0.46541224036693984	0.47419448171495765	0.32635625821427344	2.770422895802119	0.25027087494526595	9443	3
cg08972170	7	30185776	0.07305239865666793	0.11080719739095064	0.5097192881898466	2.4272228621784615	0.29712230277464585	9454	3
cg08972261	2	27594204	1.711365134936563	0.8427047930229035	0.04227525799186363	6.118835541510102	0.013374887812661534	5558	2
cg08972301	9	139553914	-0.1911376901993119	0.3458851932938291	0.5805343076434444	1.4027435475802514	0.23626475099789696	5561	2
cg08972357	5	75009014	0.22636852863370469	0.14764938053366358	0.12523909927535085	1.0937932068453042	0.578743095645729	9456	3
cg08972588	6	32014674	-0.36043029246727776	0.14470944064755842	0.01274855483089852	0.34780930258809395	0.5553558580599521	5553	2
cg08972756	2	71133854	-0.0035928653184180994	0.08626883997750619	0.9667798561940739	1.5541609763811977	0.4597462885944234	9459	3
cg08972867	2	71680637	0.020542145017692835	0.2262817309493077	0.9276663855749129	1.0688320338829296	0.586011410974804	9451	3
cg08972916	17	73549091	-0.06080329378728092	0.06312381249363416	0.33542779016882923	0.7404579967963836	0.6905761716918264	9456	3
cg08972954	5	156680241	0.5452567430644768	0.44173634762265623	0.21707294836862534	0.060032772842488036	0.9704296315494899	9448	3
cg08973102	2	163200532	0.231206583897252	0.4302909075393305	0.5910423017360494	2.328524206212063	0.3121529137366802	9458	3
cg08973191	8	144894328	0.25519575001170175	0.12320026984371334	0.038322407811925314	4.8302501813027657e-4	0.9997585166527332	9454	3
cg08973217	6	40323935	0.030259285351046036	0.1380954892995983	0.8265576899303748	2.459551776307096	0.11681211120067377	5397	2
cg08973281	3	144221131	-0.11980421293914138	0.11169860087212703	0.283465519250362	3.0322264350225816	0.21956362667573973	9455	3
cg08973382	2	74728623	0.15506130814747277	0.23676686461221005	0.5125248289116392	0.8052842057050285	0.6685513291248165	9458	3
cg08973416	5	175348901	0.829400475407171	0.28239585221837443	0.003313895066549498	2.7469936229719227	0.25321994717934376	9455	3
cg08973672	3	87210807	0.09867829703260707	0.08678211531379672	0.25550441352758796	1.951219331355595	0.37696246241675335	9458	3
cg08973675	10	101380289	-0.011787606747851375	0.23694577626746471	0.9603231102407702	0.5034240593614211	0.7774685937146779	9407	3
cg08973688	17	47983990	-0.0557991496365199	0.11052269502955564	0.6136529642438482	10.428214352907002	0.005439287633280869	9457	3
cg08973717	6	31697680	0.07069356324129804	0.1475679632290076	0.6318976091310708	2.0053123640140242	0.3669035830212309	9323	3
cg08973927	16	67514652	0.31657772238338194	0.8087073363436529	0.6954562002291401	3.2475306854862414	0.19715494377870182	9450	3
cg08973950	7	1083309	-0.2081516908322952	0.10630926676035644	0.050232058544891475	0.25176150096592265	0.881719985196837	9442	3
cg08974225	12	53574518	-0.2292016964940658	0.48699259548030216	0.6378927027731356	2.162672202644735	0.3391420945964208	9422	3
cg08974244	17	45929714	-0.0787973296393378	0.25820403784431806	0.7602331302947503	2.420235979585237	0.2981620972703367	9456	3
cg08974450	16	84402160	0.09177167082475353	0.28596014531653224	0.7482674633103519	1.957109801353155	0.375853852738607	9447	3
cg08974500	6	170863287	-0.3912487326325257	0.6640705389321444	0.5557489635948	3.3550628573340857	0.18683462182843952	9456	3
cg08974527	3	69439170	-0.004845637092135343	0.1592911351214808	0.9757320907288186	1.7438070255974187	0.41815482813659016	9451	3
cg08974656	2	96931567	-0.28216138561120885	0.9237513372052699	0.7600221763282754	1.3973996004520712	0.49723138381668686	9417	3
cg08974816	7	128502733	-1.0195543088725356	0.915847897055567	0.2656073385597384	0.9210264076753083	0.6309597514363523	9387	3
cg08974852	12	104252828	0.06025424694831316	0.16275686825321617	0.7112259037228899	2.4396722680550824	0.29527854906640155	9457	3
cg08974966	11	3078805	0.23353405832808485	0.37817840873046277	0.5368894792589098	0.899410809087687	0.637816021649428	9452	3
cg08975094	16	89989288	-0.05222598907740591	0.4384501065450736	0.9051842386924898	1.375432907690432	0.502722749920943	9457	3
cg08975164	5	126314773	0.13933764349598063	0.11752636470406373	0.23578572993061034	1.5219012271730405	0.46722206819066225	9447	3
cg08975197	12	70173946	0.2173579616124627	0.16112111971018236	0.17732586014703122	1.7066307135967012	0.4260002453396119	9448	3
cg08975323	12	111126844	0.683005461500382	0.771006412450146	0.3756917700955847	1.28975059459688	0.5247279730226221	9452	3
cg08975445	10	82402662	-0.10274635370490952	0.23235923641255085	0.6583535186917773	0.0815744588961606	0.9600333750494274	9450	3
cg08975529	11	70309722	-0.0679799353183762	0.28964578972779104	0.8144414042474521	0.4400908330555574	0.8024823511728474	9433	3
cg08975559	11	597295	-0.15346651683142823	0.19150309571791566	0.4229123971424575	1.5508563537816966	0.4605065605120562	9455	3
cg08975803	12	52626818	-0.1098542797742437	0.2381408541973258	0.64458367493715	0.12383607999114335	0.9399599227535432	9451	3
cg08975828	12	112280180	0.2508171485780274	0.7240482434358207	0.7290350295848815	2.557911439621697	0.2783278009534615	9414	3
cg08975834	10	133036065	-0.07123128683904456	0.19251215287879891	0.711375561357066	4.097218396170299	0.1289140729038551	9457	3
cg08975850	2	222481410	-0.16777713450647397	0.19400287254061196	0.38713880801803463	0.4312403796930374	0.8060413864454842	9458	3
cg08975917	10	134867969	0.4851709016172729	0.20282054500044136	0.016751405077744728	0.0357452515283303	0.982286142336989	9447	3
cg08975922	6	1378677	0.022245805163665106	0.38905327984351584	0.9544023449456389	2.729863396193493	0.25539811957000996	9381	3
cg08976060	12	6832943	0.4838551211302265	0.5281295351325249	0.3595790435155448	2.309594195111875	0.3151214693334752	9446	3
cg08976101	11	44328423	-0.0547614223708344	0.10567735389518683	0.6043225796624355	1.071326146369513	0.5852810772643626	9458	3
cg08976117	3	57064983	-0.10674423755740516	0.13157991497857685	0.4172219796789312	0.42664729652903643	0.8078946212071025	9457	3
cg08976163	18	44676764	-0.4521637452057645	0.8053098407851428	0.5744717352951183	4.611473217834947	0.09968534448901507	9455	3
cg08976316	2	3207190	0.22102901210220516	0.2752889697669063	0.422033589545238	3.9775796092467326	0.1368609537580019	9457	3
cg08976342	10	31318135	-0.1051216913480742	0.17152947600646265	0.539976097221079	3.7966140458077837	0.14982204993493986	9456	3
cg08976451	10	92631876	-0.4526726965179567	0.36027513210668544	0.20894782754450736	0.14481488803917048	0.9301518337911887	9458	3
cg08976526	6	32337930	-0.14751510197405238	0.16996471793086707	0.38544030684716113	3.8795113091226963	0.1437390674725969	9353	3
cg08976550	21	46876385	0.035462677111773006	0.18592064327717164	0.848728566873798	1.0494679014520063	0.5917127681796904	9457	3
cg08976554	12	124908112	-0.4688861190191338	0.3805585828580293	0.2179118402832238	0.5484576019894483	0.7601581304258762	9348	3
cg08976646	5	77299683	0.036556996091279666	0.17101234831726952	0.8307278508314562	0.8465735375058157	0.6548908039621849	9458	3
cg08976687	2	85515537	0.15039346005955787	0.3235833806967172	0.6420926052387275	6.0137240961692005	0.04944659661350901	9453	3
cg08976717	5	137514025	0.1787953407854885	0.8088441623064787	0.8250531753487441	0.11950616840106318	0.9419970988378058	9453	3
cg08976749	12	49716792	1.526851131975068	1.0401454770005631	0.14212575022177176	2.989627953934191	0.22429032401636567	9428	3
cg08976810	5	44389406	-0.040011432209103213	0.3717972438833773	0.9143000911510827	4.048355850591456	0.1321023966008286	9457	3
cg08976874	11	31885698	-0.027387812541096252	0.07005999997464381	0.6958568200977289	2.47682551352874	0.28984390580318975	9450	3
cg08977014	17	42266019	-0.03717500070964879	0.23060893032956725	0.8719330084214557	6.114164555216393	0.04702470027239167	9458	3
cg08977032	12	4698317	0.07846628236603605	0.1840060090848899	0.6697921698111193	0.7956233776788532	0.6717885210276344	9453	3
cg08977209	17	80867256	0.18515640133751735	0.13440698996617081	0.16833295318089214	0.26355687792047167	0.6076869950515191	5518	2
cg08977212	10	37090850	0.18213749987805286	0.13333492449861567	0.17193427185858798	1.8188279794302478	0.1774528489199575	5474	2
cg08977266	5	131826611	-0.7654049293531398	0.7083915971326294	0.2799272464156396	0.6117189852211379	0.7364900944869449	9340	3
cg08977270	3	158450833	0.07561957410542411	0.20004015901780228	0.7054142764641679	2.313471047402781	0.3145112212897908	9453	3
cg08977371	16	82660490	-0.13047085260300442	0.2068899995665712	0.5282830722305668	0.18278624150020964	0.912658855233324	9455	3
cg08977390	6	30139594	0.45038229405028873	0.27099941810866823	0.0965266396728658	0.7129943129718392	0.700124462280557	9417	3
cg08977611	20	42953248	0.0012320293658191301	0.14875604849295154	0.9933918251986193	1.9013666751288154	0.3864768390593178	9452	3
cg08977627	2	171439843	-0.123380050813705	0.24814989963926598	0.6190482467360319	0.019778776144457555	0.990159351126721	9427	3
cg08977639	16	1047820	0.003990586937396355	0.12810333986086117	0.97514886950896	0.38789924194806735	0.8236994003967818	9459	3
cg08977702	2	168407472	0.20553860244755826	0.2055648712280473	0.31737235385768897	1.8709379187568151	0.3924018018706106	9456	3
cg08977790	3	48633441	0.05067062435623138	0.13650021256696018	0.7104790496930404	0.8357783333938501	0.6584352009290405	9458	3
cg08977791	19	51309382	-0.09441672948752905	0.30074639408648773	0.7535655827859213	3.6928086842062893	0.15780355503217164	9458	3
cg08977816	2	11863086	0.20505938708857263	0.17402199036778918	0.23865578606116006	0.7701795196230059	0.38016152222494576	5560	2
cg08977887	8	98963918	-0.08993965871966518	0.09819328209867613	0.3596956736948896	0.25972996329410725	0.8782139979235546	9457	3
cg08977931	2	183321813	0.14941078696374346	0.11610776248550735	0.1981540435236445	1.447885294185593	0.48483694177808834	9403	3
cg08978092	5	108023428	-0.666496	0.447301	0.13621394333373577	0	NA	1087	1
cg08978350	10	98273903	0.17835163569828963	0.39895001811225783	0.6548370948123503	2.5164344247435917	0.2841601724301976	9449	3
cg08978399	3	194835888	-0.5569448964472666	0.7261551335366249	0.44309469054931977	2.938778102754283	0.23006600076478748	9317	3
cg08978588	17	76187078	0.1106136915350495	0.24527991145947023	0.6520117297067634	0.41975569895281745	0.810683265307756	9453	3
cg08978597	10	8087295	0.5940326629681026	0.6464594080633997	0.35814697940399964	2.388236593526069	0.30297096693409337	9416	3
cg08978665	16	3115707	-0.04678567972807161	0.1336192537256321	0.7262323174318439	5.545066987988179	0.06250345186067498	9442	3
cg08978835	10	1402076	-0.12964649568086184	0.15266689700388372	0.39576357494339004	2.7347484508222824	0.2547750639119062	9457	3
cg08978859	3	49066699	0.3593633994747846	0.6212861074547492	0.5629815838424176	1.4310497048932662	0.2315932024817551	5560	2
cg08978953	1	120190520	-0.6863316484513846	0.40325918378648584	0.08876256563942705	0.22038600000824804	0.8956612559881119	9458	3
cg08979041	21	28337857	-0.017469561591005434	0.11069116692603323	0.8745966335406257	0.8529535835532638	0.6528050158443706	9455	3
cg08979126	1	43250303	-0.0030831894675700387	0.2698106570309576	0.9908825849831147	0.4462563154412066	0.8000123149696707	9458	3
cg08979136	5	114504983	0.6203113552887112	0.6351693137623704	0.3287633177497817	0.30199361792771107	0.8598504424686684	9456	3
cg08979183	3	13035069	0.17487236203821122	0.40866584251747573	0.668716358803817	0.7619995268362993	0.683178051247408	9456	3
cg08979191	5	132113734	-0.052240382560592845	0.05475083774784464	0.34000891480940865	0.2627475470805894	0.8768899548668486	9393	3
cg08979194	10	99160904	-0.4628641295612132	0.5349090282894226	0.386866613761674	0.6757669542920016	0.7132783962906064	9420	3
cg08979281	2	239999829	0.018617592205203728	0.4614579738205563	0.967817956782743	1.0266386605064515	0.3109494592464836	5558	2
cg08979319	6	100896055	-0.08657072899164066	0.13596219101577758	0.5243030140104203	2.6782714408487447	0.2620720742684592	9385	3
cg08979352	4	99580530	0.028177372157999744	0.13044782020617443	0.8289839053792706	0.2503006569398095	0.6168634552010485	5560	2
cg08979515	3	111697575	-0.01570638436792719	0.041212785301054634	0.7031255926256764	0.42451810521878713	0.8087551602924485	9412	3
cg08979571	19	408233	-0.0012565916304352004	0.09603064186958302	0.9895597235408516	4.851582470094758	0.0884081397420633	9453	3
cg08979573	1	44568675	0.16342504861760976	0.15358316335650662	0.2872916457487395	1.8852965102213022	0.3895947217751245	9449	3
cg08979686	20	44600644	0.3743429518097911	0.38473565332489834	0.3305595530358591	0.7125534921486084	0.7002787940090054	9428	3
cg08979737	8	97505843	0.6071713065079846	0.43652841515563323	0.16425301975527232	0.08509582861931349	0.7705069151095137	5510	2
cg08979831	11	119791816	-0.13399842987477492	0.12215861162867522	0.2726756292164743	0.9628570939714304	0.6179000617464337	9435	3
cg08979862	10	44880128	0.035995322357855665	0.34582497155605657	0.9171015957049298	2.2060740830613743	0.3318616739780119	9436	3
cg08979870	8	70014292	-0.06474935348180096	0.09707468689142686	0.5047685978141693	0.10559527643833785	0.948571947770057	9458	3
cg08979895	4	111540126	-0.021102019348904967	0.09949194107045554	0.8320307553740827	2.5444805545934175	0.28020318527076726	9441	3
cg08980014	8	1824904	-0.07191824630292427	0.15220756790627696	0.6365691425187513	0.7384532232744518	0.691268743158013	9459	3
cg08980355	11	76927759	0.16206094994476888	0.21028111943725805	0.4408924092318804	0.60104419876275	0.7404315408984101	9443	3
cg08980396	11	93474735	-0.905500493567927	0.6199410890156227	0.14411880662804333	0.8134514289515391	0.665826791908553	9409	3
cg08980461	9	124413513	0.26728369570931376	0.18727396503071544	0.15351257195093068	0.320184161849967	0.8520653263904131	9457	3
cg08980480	12	6151702	0.3213079698423819	0.16131706848714775	0.0463952974075084	4.463611172966176	0.107334453429353	9459	3
cg08980578	19	38811036	0.5282048720929611	0.16443240779332505	0.0013168056249456038	3.3863427170472296	0.18393527335160223	9457	3
cg08980697	4	82362415	-0.020860794032866274	0.17415396177898065	0.904654548513856	0.31177124398123485	0.855657053124689	9456	3
cg08980711	10	98945025	0.17363167682746447	0.12887002078475415	0.1778708973226643	3.4656924885833438	0.17678053264913615	9449	3
cg08980715	10	8077830	0.03533186590608415	0.21564525636526422	0.8698551044063709	0.27493683270355884	0.8715618766661744	9386	3
cg08980837	1	91172337	0.2652779964639422	0.5931298096819769	0.654693725055673	3.6471859770456856	0.16144463886003488	9455	3
cg08980965	12	122281432	0.007811926726711024	0.1118512044471282	0.9443193115413151	3.0654177218992347	0.2159498960472686	9432	3
cg08980987	12	25054905	0.023972379795099964	0.07220361170002247	0.7398810943928756	0.05171056286840832	0.9744761041889899	9380	3
cg08981041	4	117624191	-0.02061590204752295	0.14179768132664483	0.8844033094996231	0.8522472481799576	0.653035606197786	9454	3
cg08981181	6	43395557	0.25962069650382924	0.6456881120882227	0.6876223925812837	1.5199325968191624	0.46768218837787506	9445	3
cg08981224	11	118530412	1.4825098108652248	0.6376267503002107	0.020069644393093847	0.9503442172074401	0.6217780339062932	9455	3
cg08981228	6	101840370	-0.12570804665321633	0.23726739431143934	0.5962395549516908	2.4310221729336394	0.2965584085662877	9447	3
cg08981282	16	2653240	0.24573653816964602	0.1462585052068822	0.0929277215824931	0.6341252248530123	0.7282851539974378	9434	3
cg08981421	7	27199956	-0.25430046856043187	0.24051708407490913	0.29037136311632517	5.7298285076350295	0.05698801742748227	9457	3
cg08981478	16	17479549	0.21374424539873624	0.14706465828262638	0.14611183768920896	1.378345168393609	0.5019912527731989	9436	3
cg08981514	11	129486010	-0.016292565771729207	0.07650629803008076	0.8313603589838909	1.0648491943017444	0.5871795684560437	9459	3
cg08981537	2	54858444	-0.2314441163365585	0.21528490665832445	0.2823480232689886	6.241592241556269	0.04412202797028735	9361	3
cg08981582	6	37178439	-0.5870622314333939	0.3516067617905973	0.09498750470638534	1.3040918316834729	0.5209788068737009	9453	3
cg08981626	7	37574935	0.019239308195026786	0.12736639433528174	0.8799324692419174	0.20629394923403327	0.9019943934582764	9452	3
cg08981648	2	233750457	0.34502526196781064	0.2090200744925355	0.09880392849303239	3.6874849830788587	0.15822416406493553	9449	3
cg08981702	5	119799220	-0.049270400542780285	0.26936825671175163	0.8548679002868547	1.065465949451405	0.5869985233612918	9457	3
cg08981777	19	48497737	0.050560954534572204	0.07627141912671877	0.5073893045750706	0.3873423435922079	0.8239287907529795	9458	3
cg08981844	8	134333296	0.0024715792669645132	0.16421970911993714	0.987991937743089	0.3152354740871698	0.8541762395028072	9454	3
cg08982381	9	80647290	-1.1665567456108352	0.5096737275965004	0.022089205716030007	5.18391125379498	0.07487347223980793	9457	3
cg08982524	20	43991903	-0.47642522453688524	0.6473454414094759	0.4617504593437625	4.500482948603361	0.10537377643037414	9453	3
cg08982827	11	66643572	0.02594755788224573	0.17959483388168204	0.8851227837428512	0.766660493629092	0.6815877699240583	9454	3
cg08982864	12	1945300	-0.39077012781692744	0.2835558154165813	0.16817039215671453	2.905201347285902	0.08829422694357077	5561	2
cg08982878	16	712350	-0.09191723071557452	0.3318978346503671	0.7818228360798402	2.494107230941427	0.11427316011849341	5557	2
cg08982904	8	43127238	-0.04789642597276043	0.17199367308986008	0.7806455763361054	1.7797851518829138	0.410699869429524	9451	3
cg08982961	2	227476235	-0.027526662501866726	0.060360867427522794	0.6483648776418003	2.5313019186056227	0.28205562963127884	9454	3
cg08983011	11	118774009	-0.024126799149268352	0.15959605936339438	0.8798383386030576	2.277975718175439	0.3201428876040685	9415	3
cg08983064	4	4870123	0.016861741614285695	0.23088751687202771	0.9417821541996741	0.6330882286335744	0.7286628663862396	9450	3
cg08983097	6	117586538	-0.33146119787366424	0.305603936688629	0.27809426156055245	0.8264098437046474	0.6615267076588703	9451	3
cg08983133	17	48944364	0.10948299739380757	0.482724797173459	0.8205776312172957	1.6571060591747415	0.43668069344083493	9458	3
cg08983186	6	31746874	-0.05570197706946692	0.24602898796717107	0.8208871220725961	2.5162413089790654	0.28418761165938655	9452	3
cg08983215	16	2140326	0.37711944276864684	0.24314883404325596	0.12090601948623834	0.9325750451656266	0.6273268874675852	9450	3
cg08983217	2	96991149	0.053032770111612344	0.5561948495129354	0.9240374130384573	1.7394873024708837	0.41905896072651005	9457	3
cg08983259	1	67267855	-0.06691699870930608	0.15732329764597688	0.6705837081234276	2.660701644022212	0.2643844931286326	9451	3
cg08983279	16	46663534	-0.011873208364313922	0.11329452462959073	0.9165349149998682	5.012813625803398	0.08156077648541463	9457	3
cg08983960	13	38923931	-1.7965004076797977	0.9871942082233712	0.0687887906683276	5.963599402842842	0.014604196697731038	4944	2
cg08983961	17	79859947	-0.11360209727280407	0.179374961850232	0.5265234343519101	1.2494007819388244	0.5354218217031232	9454	3
cg08983966	17	76798273	0.7175070482365499	0.5590649448143185	0.19935003345007593	0.6222586501917253	0.7326191237041442	9417	3
cg08983975	5	149737654	0.3159363523824499	0.8432712850486143	0.7079165789449502	1.1496111290632212	0.562814289228948	9457	3
cg08984023	10	64133896	-0.045576861844660865	0.4537580407995554	0.9199925581428838	6.427225550264056	0.040211076956476625	9432	3
cg08984038	7	157641825	-0.17838994190979424	0.38730271280354256	0.6450887383537054	0.3628528529106299	0.5469260872688806	5560	2
cg08984202	6	30421649	0.27810810867790536	0.5105408546893606	0.5859376267572391	0.6239171518201514	0.7320118505249934	9401	3
cg08984272	2	149884320	0.011249909285730464	0.145059447140709	0.9381830052237216	4.7719204128527135	0.0920005975885609	9453	3
cg08984405	17	685103	-0.13492769260829085	0.5563869782127794	0.8083873952105987	3.0773253315510667	0.21466799240279763	9450	3
cg08984500	16	89692422	-0.10979078396795161	0.20004586602424185	0.5831234537838796	1.551539941926747	0.46034918899517197	9458	3
cg08984586	5	175963618	-0.5862597421481142	1.0671456069154446	0.5827502974387857	1.690241905904646	0.42950540512207447	9452	3
cg08984614	3	111436574	-0.9660838106438544	0.6088637139232197	0.11258069724416857	0.8222479399196987	0.6629047462318	9449	3
cg08984686	6	33267143	-1.417661937829716	0.843970980604805	0.09300557888893268	1.4977443296052584	0.4728996049062497	9369	3
cg08984836	2	74730948	0.22222433634144392	0.21159895588758215	0.29361940735239367	1.8562849554282148	0.3952872837851539	9451	3
cg08984996	6	5258521	0.03210610547406501	0.13695668115818357	0.8146548509360956	0.46762821986646436	0.7915089358700255	9436	3
cg08985029	12	114843296	0.13041376204793317	0.35654906985838314	0.7145392007206665	1.3898452029561879	0.49911307710463026	9427	3
cg08985259	11	116699649	-0.007984794434886205	0.07387803759930187	0.9139316302101435	4.122015647533854	0.1273255834610881	9455	3
cg08985301	6	32795197	0.003022521380297706	0.16238845730748902	0.9851499057014237	3.8056102991651684	0.1491496447905693	9426	3
cg08985336	6	31704539	0.9249767294140258	0.9009462077466277	0.3045746848761185	0.15478737401550188	0.6940017193993985	5562	2
cg08985530	12	77694045	-0.019880692325922152	0.13421119074730598	0.882240240829778	0.6895487363731546	0.70838016853946	9446	3
cg08985539	4	2217067	-0.37122798243249927	0.24263376499015946	0.12601844077018215	6.123999381208893	0.04679402802031522	9451	3
cg08985669	8	146013728	-0.10220765185042406	0.1806247167025201	0.5714914028762743	5.094886636805617	0.07828155137244029	9457	3
cg08985766	4	55521379	0.1727302868710981	0.16933854667305503	0.30771454360967226	11.48559221395914	0.0032057919944635488	9456	3
cg08985785	6	39196340	-0.003882655653098154	0.04427777848621737	0.930124194126555	4.853482076388804	0.08832420927773307	9437	3
cg08985817	4	3783460	-0.00220795565020168	0.08042267489139236	0.9780973159532019	1.7431901556952403	0.41828382159257677	9449	3
cg08985853	5	166802258	0.019373522110834398	0.14599869950733838	0.8944333802041068	2.6205538369340093	0.2697453485727695	9429	3
cg08985885	12	53719903	-0.31103210248817204	0.2375530186751462	0.1904271406325595	0.41306491402689194	0.8133998604983061	9452	3
cg08985968	13	101174096	0.06171348768906334	0.06301892179447396	0.32743915746310337	0.14688965514135177	0.9291874099040253	9457	3
cg08985979	4	183062576	-0.26012038260455184	0.23786527583487205	0.2741472044623079	0.2016464829531875	0.9040928248758973	9458	3
cg08986016	7	866214	0.06482903604958723	0.2633567160273043	0.8055550075034178	0.646574599513395	0.7237658867316562	9448	3
cg08986340	3	48514573	-1.2301333679630888	0.7031164562280084	0.08019698321334101	1.7400713743774707	0.41893659831141006	9458	3
cg08986368	11	2159122	0.15874991410692085	0.33731563238638845	0.6379069748495372	0.4154307206558567	0.8124382559620476	9456	3
cg08986416	15	51914746	-0.06036869490892121	0.5760722244703474	0.9165395711277182	2.1795098695690784	0.13985899564180782	5558	2
cg08986516	6	127607995	0.061902244732999254	0.1168970877875251	0.5964275765703626	4.608638679159402	0.09982672563510084	9343	3
cg08986653	3	40498475	-0.06705871668695984	0.21178131638884626	0.7515157749926233	1.2546067289953127	0.5340299451695564	9391	3
cg08986711	11	66045560	-1.222013969724085	0.9091098468619772	0.17888780632474574	5.530096118450553	0.06297307283819593	9369	3
cg08986727	5	14489178	0.007823106509862145	0.13179153845902825	0.9526656092100828	0.7362523737201108	0.6920298511048846	9440	3
cg08986765	4	152681979	0.16073898567299502	0.8203336204369832	0.8446544416336497	3.240650329539416	0.19783435985969303	9457	3
cg08986767	7	92747308	0.6889121197148458	0.34599031761529536	0.046466464083416106	3.3855396727885316	0.18400914226322965	9417	3
cg08986840	8	38409865	-0.2131926541434773	0.19893804776014057	0.28387569616524233	2.144733040296723	0.3421977405894176	9442	3
cg08986871	7	100279334	-0.08258874853993925	0.26288018040678085	0.7533928444384344	0.821871887622172	0.663029401377077	9457	3
cg08987249	16	64462073	0.16069139649485417	0.12562700784374176	0.20085654436225947	2.29578557458958	0.31730469388477645	9445	3
cg08987251	16	58769104	-0.13363118828092704	0.14281424715992228	0.34942804129676003	3.1424180600012517	0.207793801484195	9445	3
cg08987387	2	240323809	0.2153906803062083	0.6110466636745208	0.724467329452281	0.7066198392479225	0.7023594846555113	9454	3
cg08987413	6	166419791	-0.27032602653270943	0.45243862438409904	0.5501825343920397	0.5696685870529618	0.7521388782747149	9458	3
cg08987506	3	58419375	1.2483665891987028	0.6994585633846346	0.07430003977334262	0.9020438544549159	0.63697687488803	9451	3
cg08987594	4	106405819	-0.64015	0.521956	0.2200314958506869	0	NA	1073	1
cg08987855	16	1089187	-0.05193535575151933	0.1132793024827018	0.6466135811563207	0.2514564017861552	0.8818545014789121	9458	3
cg08987892	12	56109767	0.10167389971177863	0.5204470920823282	0.845112097546753	1.9078970102416475	0.38521698535913734	9430	3
cg08987989	5	114598846	0.023315050304505876	0.13359887156939998	0.8614604890586397	2.3010115076978725	0.31647666960317655	9457	3
cg08987995	3	4788106	-0.04480874847663797	0.1834196973797627	0.8070013697131446	0.10567369353567334	0.9485347563697932	9403	3
cg08988050	20	32581548	-0.2641048254794367	1.0055325322893205	0.7928190504612417	1.1913245061062854	0.2750625504519772	5562	2
cg08988156	16	68732213	-0.07885947021729915	0.21955850574909413	0.7194657315171097	0.8498575861761382	0.6538163397148445	9457	3
cg08988179	17	43044765	-0.13628036083480072	0.11061559752485564	0.2179425169728406	1.7850056330783526	0.4096292418625117	9455	3
cg08988282	11	124587993	-0.7133481325885505	0.37346235172479514	0.05612113369571922	1.382255930105068	0.5010106277479359	9451	3
cg08988309	22	19718228	-0.018453370367312934	0.5871584045939655	0.9749279994853679	1.6548937983592142	0.43716398647761834	9454	3
cg08988323	5	157255237	-0.41395896820578193	0.21057909745211748	0.0493203028780093	3.7781384336806667	0.15121248939332613	9363	3
cg08988364	3	143566850	0.11022747419095305	0.5413436128488395	0.8386517798126204	0.8775863568957547	0.6448141272983785	9391	3
cg08988420	4	186435488	0.036364130742813666	0.0725669231616312	0.6162925468911784	0.13916238308886955	0.9327843961042398	9457	3
cg08988543	4	100140396	-0.11557700386752795	0.13756646524819993	0.40082209583460365	4.472230228926043	0.1068728878782674	9398	3
cg08988797	8	102505513	0.12091916231779122	0.33594441092067917	0.7188934924522182	0.7864927327678102	0.3751627574658205	5562	2
cg08988949	16	67498961	-0.11420194937364055	0.25277252270329836	0.6514149975925232	0.23072192359129892	0.89104445284553	9443	3
cg08988951	16	2286370	-0.18950364592152372	0.17033146619743175	0.26589828053186926	0.022074596075459276	0.9890233894557279	9458	3
cg08989212	21	36096051	0.2530281096884955	0.2462231305979721	0.30412040174261096	0.7793296937198394	0.6772838302660104	9458	3
cg08989214	16	87492071	0.3092734502939128	0.45442463103477354	0.4961357048397276	0.1587817534555107	0.9236788093234507	9436	3
cg08989277	16	67230455	0.09857050305334196	0.25928072538760766	0.7038199435088706	3.472820925093159	0.1761515697938447	9458	3
cg08989478	10	82295394	0.13151164511934335	0.10457303708654359	0.20853439918918998	4.853598763372771	0.08831905628526038	9457	3
cg08989558	8	143667200	-0.16439603080694798	0.23123655264215243	0.47711949835849843	0.7858164515135194	0.675090700681414	9455	3
cg08989564	16	49411456	0.2146231476169923	0.19864660416129093	0.27995209356608736	0.8092438161251657	0.6672290370924522	9450	3
cg08989818	6	33129317	0.2798480005057821	0.6624877264714933	0.6727185537168388	1.0876738918974627	0.5805165630016	9455	3
cg08989921	17	76836740	0.14237772161690238	0.3645159483586969	0.6960974033532485	4.722695917990091	0.09429303434906448	9445	3
cg08989932	10	65390526	0.36782147286189426	0.8849181624838122	0.6776618010904265	2.511738947486873	0.284828089984785	9253	3
cg08989942	2	71063282	0.34153083824646513	0.18865066088310462	0.07023568358206224	1.4755410012717052	0.4781788273613396	9457	3
cg08989979	11	192141	0.09326894115975276	0.7814794543748761	0.9049987126835383	0.07726555518135245	0.9621039504140334	9450	3
cg08990198	1	202318195	-0.056357022103819245	0.7046298729627527	0.9362523445171681	0.31576683199728856	0.8539493329955361	9459	3
cg08990264	8	74086882	-0.20461201650134098	0.15060699993802132	0.17427896155332692	3.0021433780466773	0.22289116209369333	9453	3
cg08990497	13	77459677	1.4017265122773963	0.754948323526272	0.06335121530466374	0.7713507510136977	0.679991231664025	9457	3
cg08990507	5	55529213	-0.18124476209528326	0.18171747704490065	0.3185710575602208	2.556020685753215	0.2785910500518474	9358	3
cg08990543	4	57306194	0.018306468053525714	0.09717013710075886	0.8505662116665487	0.6346942280975485	0.7280779851609842	9294	3
cg08991081	5	154024833	-0.18289941446541316	0.10952482905583734	0.09493209985543351	0.33384470652783516	0.8462653185260242	9456	3
cg08991210	12	133010785	-0.018979515414293102	0.12841478053079358	0.8825017718136409	0.6915640219467645	0.7076667338763267	9394	3
cg08991232	8	70746365	0.6457683203255604	0.5453027084604307	0.23631876833159918	0.7912730509412678	0.6732513611915529	9392	3
cg08991234	16	84809541	-0.23080738793857766	0.15050353384896722	0.1251359910674435	2.9595756576374788	0.2276859916651575	9403	3
cg08991297	3	49967416	-0.11755039419449007	0.633070578143552	0.8526934224088253	1.8053145095553575	0.40549073469401925	9458	3
cg08991339	7	19812327	0.010735503762244749	0.12017279226331792	0.9288165563983194	0.9369278218481036	0.6259630651853436	9445	3
cg08991391	14	60716504	0.4154238383751311	0.652505498862284	0.5243466457847337	1.5081766356637465	0.47043931041423026	9418	3
cg08991401	17	7233853	0.02825656878110613	0.476179418935286	0.9526811645775604	7.127159976685998	0.02833719607643042	9447	3
cg08991437	3	14963073	0.11684914664098525	0.15565512954659608	0.45283770562080333	0.11459702326258962	0.944312139131786	9455	3
cg08991457	8	37553261	-0.1760496110795033	0.768704358019565	0.818852422028024	3.491563054817542	0.1745085524425149	9393	3
cg08991599	8	127570505	-0.11961963627664371	0.5641194126410214	0.8320706338991255	1.1917735302499675	0.5510736762173543	9431	3
cg08991615	11	75222390	0.2442854720558565	0.19017851671747105	0.19896491727635468	0.9855320494631945	0.6109341958370148	9456	3
cg08991643	3	194014928	-0.030586790732522694	0.08306166871506032	0.7126928341236345	0.8057861304557645	0.6683835689468308	9452	3
cg08991742	2	69002218	0.6246706704505329	0.45773498509872607	0.1723475408065844	0.2696580732225712	0.8738652978904923	9449	3
cg08991910	11	34858035	-0.026263790829012992	0.19276114515275664	0.8916233016191845	0.939679283285816	0.6251025006559559	9445	3
cg08991927	5	146436805	-0.13354794433854855	0.14558820583794405	0.3589858779423316	0.6301497296913852	0.7297342407826858	9456	3
cg08991965	7	136928644	0.08852985821184349	0.12265516780024704	0.4704306941702118	0.4412322270628112	0.8020245075569861	9456	3
cg08992050	12	44152940	0.13241475329224198	0.2635007574599975	0.6153008463139515	0.14405104302027713	0.9305071475605609	9441	3
cg08992172	8	16139694	0.13364536606809294	0.14414458667280566	0.35384249128247797	3.8085997974429042	0.1489268700251289	9456	3
cg08992229	7	126866923	0.07807507980760892	0.054587974866435	0.15264197500555557	0.8843548725683221	0.6426355984660191	9445	3
cg08992305	4	165878219	-0.006249349384312715	0.06749363344791012	0.926227948170884	0.9030838572793148	0.6366457321183655	9439	3
cg08992324	17	41438402	0.016068098767370288	0.1105618474835754	0.884449290792074	2.948832782747708	0.22891228325229124	9310	3
cg08992360	8	1440917	0.163049470627232	0.2645560735967028	0.5376876531257084	1.3850914268241945	0.5003008240327417	9419	3
cg08992366	10	22292943	0.16213497651749653	0.24874493189445088	0.5145223427889098	1.4493288698049556	0.48448711864805283	9383	3
cg08992499	3	63956514	0.25462670534359055	0.15662957107425954	0.10402162752039068	0.8836967725389178	0.642847092513294	9454	3
cg08992574	17	78879645	-0.10421736688327954	0.23647851632050648	0.659426262999031	1.2556808657843268	0.5337432115689548	9451	3
cg08992581	2	176983949	0.04699341250287928	0.39603135038903703	0.9055440628377186	4.033555027735801	0.13308363499196665	9448	3
cg08992729	6	32809425	-0.37944565805871017	0.21418508842606804	0.07646458197482507	1.0352470999602086	0.5959350764506501	9452	3
cg08992759	12	49392438	0.17176980792699742	0.2079784296390935	0.4088596670854155	5.530412182871814	0.0629631218505941	9373	3
cg08992818	7	82072223	0.44562753477792183	0.45931203529957854	0.33194355774215906	2.1165726685707815	0.34705002877431707	9457	3
cg08992827	16	73125573	-0.12790992652715918	0.2202976248709629	0.5614943879419126	1.6609231193277536	0.43584806999974846	9458	3
cg08992854	16	1036201	-0.010214586919719253	0.2430605309438348	0.9664788732025531	0.33583023756088315	0.8454255923945031	9456	3
cg08992872	8	91095058	-0.27274005495842013	0.20875693379825952	0.19138401007968492	0.5851372450491229	0.746344027267213	9458	3
cg08992972	6	148271271	0.26789902340836	0.13121738524001253	0.04118698135036398	0.5072938774168438	0.7759657171475375	9414	3
cg08993091	16	3722779	-0.00476341492189286	0.2371931829177288	0.9839776180675307	0.3765042995982718	0.8284057985399402	9456	3
cg08993103	4	25776626	0.1352770641594573	0.15060733624958256	0.3690734308577886	6.049016248767725	0.04858171155330769	9451	3
cg08993172	11	44327267	0.06582325438109508	0.3498322497827621	0.8507538757281861	2.7249794227299597	0.2560225605172614	9458	3
cg08993236	22	50242901	-0.041391790906490006	0.7385445718507234	0.9553058935314799	4.986821875605294	0.08262764759592447	9458	3
cg08993262	12	118275246	1.0570887041917272	0.5927359842700815	0.07452029394169654	5.23481645747716	0.07299179592498747	9421	3
cg08993283	7	17585471	0.09192654848310158	0.15360839016074024	0.5495414168130068	0.32473109848803694	0.5687782041881707	5539	2
cg08993368	13	28364872	-0.3153561767541028	0.1930317031874796	0.10232155010741345	0.660157446868589	0.7188671395142975	9455	3
cg08993385	17	4938939	0.11956778578421745	0.11797834639382461	0.31083462169064374	1.5967909023987155	0.4500505130931547	9443	3
cg08993582	3	57678673	0.5891556731964297	0.6321047167636938	0.35130866522283793	1.0977658405773676	0.5775946694205274	9406	3
cg08993681	13	107132340	0.09235229068958886	0.213997646226911	0.6660630480665961	3.3243257751137283	0.18972817528984007	9457	3
cg08993690	4	124621838	-0.033413997762512575	0.17447385486539868	0.848123757593721	0.46434083565147577	0.7928110026662324	9454	3
cg08993878	12	98151379	-0.051033584904616146	0.03452092222481647	0.13931737952707088	1.7893837520351847	0.4087335198400581	9454	3
cg08993922	7	2212490	0.1339770937524534	0.2228432667929238	0.5476956620357962	0.4637754368694491	0.79303516153717	9450	3
cg08993944	2	11758793	-0.924211518191947	0.3634420380374296	0.010992391105264034	0.04037248169406707	0.8407540550985361	5559	2
cg08994045	11	2883912	-0.4170730005962215	0.34334732026571335	0.22447051972340484	1.2083146452522595	0.5465347851430933	9408	3
cg08994060	10	6214026	0.06496459042404618	0.10148008738478953	0.5220615533033022	2.2633354882737726	0.3224949685907877	9447	3
cg08994061	8	143379138	-0.465151599121855	0.21992704801291305	0.03442766379010217	2.4797762323645074	0.28941659716147095	9453	3
cg08994082	19	2525459	0.02437592532567883	0.14257916492292327	0.8642519569563607	0.7646913613615176	0.6822591686235039	9370	3
cg08994336	5	1279526	1.5690683926114273	0.7354221672577067	0.0328786956543418	0.09843915257893288	0.9519720762515758	9389	3
cg08994384	3	62363642	-0.10648571401961686	0.18097175503803056	0.5562566687288677	2.0196321000056514	0.36428598381431254	9457	3
cg08994445	6	90062296	0.36514908069253466	0.8235616124783465	0.6574923635022445	0.026575731028845015	0.870502178947833	5553	2
cg08994498	17	48785310	0.44481245659863616	0.5273680182083257	0.39897268214621373	1.5462426027791722	0.4615701180904741	9438	3
cg08994658	6	131949479	-0.34382187362484035	1.0987603863552582	0.7543429818458949	0.15887040963819493	0.6901986392886438	5560	2
cg08994698	16	88595618	-0.9335158807481736	1.2630742279046603	0.4598569878532583	0.41684017572560006	0.5185179610155974	5550	2
cg08994763	3	194822510	-0.16616133106715245	0.10015295955352561	0.09710056013562465	1.2107243512561494	0.5458766876015573	9277	3
cg08994789	17	28903642	-0.014989503041015435	0.07876264800536467	0.8490643924558487	1.1879223770696812	0.5521358330917359	9458	3
cg08994923	2	236656857	-0.13894788963871854	0.21402094776770958	0.5161925326094718	0.1576690033497542	0.6913117390999443	5559	2
cg08995061	2	174129462	-0.031591637328840697	0.09771348889244681	0.7464613398423863	0.8651837478079543	0.6488252402882386	9442	3
cg08995089	10	89621822	-0.7366376135485727	0.7701214339878046	0.3388088901552437	0.8108223871963168	0.6667026106422795	9451	3
cg08995327	16	66070379	0.06916184710074459	0.12438373907079382	0.5781861879004087	2.159330153744289	0.3397092830895301	9450	3
cg08995368	7	5632251	0.5472941738638938	0.5910914910551983	0.35449569834525513	1.1000575060450908	0.5769332215680717	9408	3
cg08995424	12	54070891	0.5310876403522924	0.41657283108883875	0.20234554156388224	0.08953396857542427	0.9562202702228643	9456	3
cg08995449	8	101802144	-0.03177909054108968	0.19432677727571346	0.8700977811082479	0.8404163964850961	0.656910038061254	9457	3
cg08995556	6	110299909	0.18452648970307714	0.2587905051329857	0.4758245731918106	0.3191398738860928	0.8525103433441567	9456	3
cg08995595	17	38119330	-0.5767506877477546	0.23743000840453632	0.015134694441179129	0.24448808835946728	0.8849323795515884	9455	3
cg08995609	11	66104115	0.06592216582428159	0.4038852049861515	0.8703451754579795	1.7688942085556298	0.41294242427362543	9442	3
cg08995662	19	17137689	0.26863943546985874	0.19132786834216264	0.16029533647480643	4.561338888297801	0.1022157560663265	9450	3
cg08995871	10	76803361	0.0873410758896234	0.11363371281725654	0.44211928675896467	3.6154424401966962	0.1640274937981157	9445	3
cg08995883	3	53213757	-0.22703664458446662	0.2392091770435239	0.3425629201864696	2.9008415753737857	0.2344716045687191	9454	3
cg08996301	6	16327271	0.22502805845187518	0.23881909108394914	0.3460630103812372	0.0757794780140274	0.9628190964283228	9450	3
cg08996334	3	114270647	-0.05285380519062585	0.1125767293492411	0.6387184374331754	0.3043423641591505	0.8588412499257748	9212	3
cg08996445	16	70700420	-0.2695315426289194	0.2663356593894437	0.31153831314665015	1.5672444616760715	0.45674856255793567	9458	3
cg08996459	10	125617230	-0.1470268336239911	0.14127778992976361	0.2980179656600832	0.6163605585259121	0.7347828399590844	9457	3
cg08996483	16	1396416	0.09635698902587068	0.10703719836705071	0.3680033721161589	4.891407667108893	0.08666511561416987	9451	3
cg08996502	8	144897297	0.4807697659044909	0.5162822036593069	0.35174232651499726	0.6559803121777145	0.7203701109297604	9381	3
cg08996506	16	16070868	0.12862680634375326	0.16753673173084394	0.4426340203551707	0.8348439986835775	0.6587428722217834	9456	3
cg08996521	3	50649994	-0.7283578429582513	0.28329938691399964	0.010141037173968817	6.506337759650935	0.03865153150270519	9458	3
cg08996579	10	50817804	-0.02482502013557055	0.1771644040360586	0.8885618614971985	3.157351892087063	0.20624800097772442	9447	3
cg08996678	6	30113783	0.15371337962045264	0.12130444609576643	0.2050944375722151	2.115190519856853	0.3472899490416104	9448	3
cg08996726	4	141067418	-0.049270446394487424	0.10904607378245339	0.6513904061057112	3.4343270992617407	0.17957478116831466	9227	3
cg08996748	15	40651036	0.13140555801702472	0.38370141713074973	0.7319985237056408	0.21636687457787562	0.8974629531589893	9456	3
cg08996788	3	194992260	-0.7232353686254347	0.9144073202929157	0.4289828070276436	0.24358753496427377	0.8853309337041393	9459	3
cg08996790	3	43732571	-1.1713447982781955	1.072875393607623	0.2749294426711648	0.4961003278491516	0.7803207983425378	9395	3
cg08996805	3	11010256	-0.07311349239441377	0.056965547580477394	0.19932794871162393	5.694213321834348	0.05801192646211866	9455	3
cg08996975	9	86569098	0.30577945248688754	0.13696168808078366	0.02557591835093091	1.2285465239691762	0.5410339424044581	9446	3
cg08996986	19	55583563	0.02286085955505674	0.15071612767977596	0.8794380903916293	0.1282634408544225	0.9378814532484282	9453	3
cg08997021	13	53029627	0.8794915739560041	0.4587317326389741	0.05520945633543628	1.6300854819491213	0.44262040892941984	9459	3
cg08997193	6	132102258	0.19640668911265904	0.26682313181537776	0.46167398949494853	2.11651794377366	0.3470595250254444	9458	3
cg08997224	11	69951486	0.019142122227006193	0.15136389821816534	0.8993644442753388	0.9200815201091525	0.6312579148754767	9449	3
cg08997253	9	104500729	0.13191640902568477	0.36866862006201473	0.7204792335122772	1.5982945753146975	0.4497122758749425	9449	3
cg08997294	5	37378272	-0.14683863420648138	0.16323195809850907	0.3683489271846494	0.19206323082188118	0.908435295059529	9454	3
cg08997444	20	57464970	0.2918531052675144	0.2008427966403299	0.1461843289831623	6.326569234197029	0.04228661737507245	9456	3
cg08997518	6	116601248	0.6427021849529096	0.7950559047484631	0.41887555859517	0.2918191363332028	0.8642358540836986	9459	3
cg08997628	13	95363811	0.6097319245026983	0.4218773947530631	0.14837861208540715	1.011775376449905	0.6029700883419941	9438	3
cg08997639	2	169780101	-0.12035351733108417	0.1990767521843847	0.5454724727853444	0.36058919922884003	0.8350241773715997	9450	3
cg08997713	10	3184137	0.40272112108157143	0.32821076022947004	0.21981512654261726	1.3008008205412238	0.5218367861140643	9438	3
cg08998189	11	58477379	0.12449763326112209	0.20445467696963662	0.5425739285372926	3.2689647049282544	0.19505331403792403	9455	3
cg08998192	6	32805570	-0.1750487412478852	0.13476554444401398	0.19397372762076437	1.3923852131752865	0.49847960328910057	9445	3
cg08998212	2	105761644	0.16761243356177208	0.1208165284970587	0.1653410606501073	0.7858721375351251	0.6750719043854161	9458	3
cg08998375	16	2024279	-0.21269384301733887	0.28068841797337185	0.4485959792556796	0.3125834736111255	0.8553096286707864	9457	3
cg08998414	7	129483134	0.171422	0.546585	0.7538068710825822	0	NA	1085	1
cg08998501	19	52511778	0.5972622969468048	0.4851974238569875	0.21833499126594585	8.338796220314704	0.015461563481841512	9454	3
cg08998593	6	515813	0.08002303237934269	0.29848536337680526	0.7886246500528765	2.7351143590778806	0.2547284560259858	9453	3
cg08998657	16	46893929	0.09053833200685965	0.15892539056060276	0.5688874348105959	0.680340453888103	0.7116491705876741	9456	3
cg08998950	3	4856199	0.04147424915715993	0.08218517767059856	0.6138089652752808	0.07851798064033556	0.9615016572746874	9267	3
cg08998953	11	118901842	-0.4163796244027674	0.30982999661896726	0.17898167390020958	1.4525463123256575	0.4837083405063498	9457	3
cg08998967	7	95951569	0.07715019027308684	0.460363791847745	0.866909560280541	3.771754647399708	0.15169591461135892	9458	3
cg08999070	20	44871824	0.22154302994389763	0.1704398508095088	0.19365884134559297	2.1741028503663355	0.33720931617944344	9444	3
cg08999081	20	33150536	0.017455975780955757	0.16865771303557256	0.9175666083694387	1.5673659638539714	0.4567208154282267	9457	3
cg08999124	20	42193808	-0.01791606191419986	0.2505767682182463	0.9430003867653972	3.055683655030741	0.21700349327812582	9456	3
cg08999272	17	78921478	-0.1665668837666155	0.23555147191531858	0.47948207647740826	0.6385822899613917	0.7266639539425258	9457	3
cg08999477	11	43702335	0.3281298847180946	0.5214553543036021	0.5291802491477482	0.2801242971642426	0.8693042076960104	9420	3
cg08999486	14	103523305	0.16434194426976262	0.4466825969014644	0.7129354188445465	8.088965513301762	0.01751876377675558	9444	3
cg08999742	16	88933068	-0.4968630182120562	0.39391704326785926	0.20718665449535353	0.005711534833909843	0.9971483064079268	9459	3
cg08999752	2	183658977	0.08449157527293898	0.18464626649587892	0.6472497915690716	0.40201229221505347	0.8179074045915558	9458	3
cg08999764	17	21318603	0.0964033913355819	0.22932923855393142	0.674214354378932	2.970974811623083	0.2263919690193739	9458	3
cg08999807	13	92050776	-0.6647538953574484	0.5157710548302779	0.19744864080381563	0.8889238314800882	0.3457691060362222	5490	2
cg08999812	17	80740950	0.035324191422949854	0.17122713197715808	0.8365564229976772	2.440176369104348	0.29520413333185297	9368	3
cg08999895	11	2925869	0.10414726813759331	0.20425635897390598	0.6101319814081088	2.398602810742874	0.3014046980844925	9457	3
cg09000112	5	107007565	-0.19494381579995726	0.4407304146004631	0.6582577607560629	0.9977478608340296	0.6072140401344247	9432	3
cg09000138	10	119106703	0.09174305060929405	0.25809453880384853	0.7222427835563251	0.016314455383780485	0.9918759522099526	9458	3
cg09000178	16	67063319	0.5024042303215713	0.1917926364928844	0.008805417030164287	0.9440576524286114	0.6237355327244665	9438	3
cg09000257	10	29182093	-0.07330693744630865	0.18848583704384675	0.6973313011209333	1.1014922184542955	0.576519503351345	9449	3
cg09000302	3	43414570	0.056401260739523396	0.2485705613226897	0.8204996238890782	3.2869311394394223	0.19330895445260277	9457	3
cg09000356	17	75084634	-0.412366510405274	0.4721132715797357	0.3824188020439265	2.9638858492925215	0.2271958348916521	9451	3
cg09000385	13	41187926	-0.16404571453535483	0.3845577492104117	0.6696832408008078	0.2574240148940868	0.8792271399563256	9446	3
cg09000455	6	122721523	-0.022407421134812547	0.18257639285335295	0.902321685698152	0.8653574348251222	0.6487688964744969	9417	3
cg09000469	10	134229757	0.4772709827092968	0.21696807724310366	0.02782612434930746	0.07994194261113374	0.9608173300201827	9455	3
cg09000583	17	46802888	-0.006157626253595969	0.46829478959480186	0.989508887445237	1.3079053724620697	0.5199863663900566	9372	3
cg09000779	3	136867925	-0.04907101651942373	0.06576745130906124	0.4555893653986184	1.4645486442909208	0.48081421920467404	9455	3
cg09000800	17	4545081	0.12489747205710212	0.2044327314712413	0.5412349659469204	1.116718122294624	0.5721471524572166	9457	3
cg09000804	14	104682988	0.08150911674798844	0.12148558938227251	0.5022609796866813	2.2918414973333956	0.31793104839264663	9453	3
cg09000830	1	94883752	0.02234222981640846	0.3822060009469815	0.95338541814176	0.1154091800322426	0.9439287522313904	9459	3
cg09000832	13	50703589	-0.007440179693780205	0.14727152286739892	0.9597078910791552	0.3740338955146805	0.8294296792933508	9459	3
cg09001028	2	173599806	0.1772095590107887	0.18626373972989763	0.34140616325279416	1.4088314232361783	0.49439736051449407	9455	3
cg09001143	16	9857475	0.02109128754272282	0.10312391513378327	0.8379442517984734	1.4015487466309282	0.4962009102345669	9452	3
cg09001356	17	78797061	-0.11600621669419275	0.1227276992696068	0.3445401627588888	2.136512000116008	0.3436072461929082	9395	3
cg09001514	5	149679307	-0.09729137359477691	0.11617565958133177	0.4023393444022659	2.5996037414586692	0.27258579490889895	9457	3
cg09001527	5	177942856	-0.14578682207188345	0.09182790330779443	0.1123747415667473	0.06400656689040327	0.9685034020461286	9448	3
cg09001528	5	65440474	1.7747366220710217	0.7595809178271428	0.01946685568054791	2.5713645196150567	0.2764619004308333	9429	3
cg09001549	12	129281454	-0.11741982655599636	0.16920868329610528	0.48772297699580186	3.0226157934980553	0.2206212393786624	9445	3
cg09001708	17	72346909	0.03422923203101507	0.23117456936950972	0.88229020977095	5.312188170941391	0.07022196778656183	9459	3
cg09001761	10	6053793	0.18368264476013155	0.13402745914127495	0.17053550245149898	2.926704241560256	0.2314590940168927	9455	3
cg09001777	19	5851504	-0.42328947590680227	0.2658383163702582	0.11132143171529033	3.0627155100408303	0.2162418644279184	9452	3
cg09001782	14	95916138	0.2037877550996961	0.27387456525705506	0.45682107926568133	0.7864773623550595	0.6748676501560198	9456	3
cg09001939	2	11810534	-0.004974343213050315	0.08776232880976098	0.9548003383077149	7.326942033495017	0.0256433495766437	9450	3
cg09001953	4	186347682	0.0679456220671087	0.09854787672444476	0.49052871084151345	0.02515469711588591	0.9875014157293206	9455	3
cg09001989	12	28052085	-0.058830705876388355	0.08824624689544337	0.504985982888212	0.1470643806005401	0.929106237101382	9453	3
cg09002049	6	30434552	-0.05837525189085252	0.12007743616688998	0.6268631431898308	0.6531378639845551	0.4189930403476991	5543	2
cg09002092	17	78182162	0.2748107093584906	0.2354915800883076	0.24322402816896366	0.0051730950664309674	0.9974167946986204	9453	3
cg09002165	14	100772949	0.261878101748661	1.0452937435363867	0.8021770192477546	0.04343359549504782	0.8349109703766271	5537	2
cg09002231	13	46036179	0.07208320537024104	0.21746809831456662	0.7402927803586306	0.6970649274440746	0.7057230042566003	9456	3
cg09002351	16	75204945	-0.1797403167741454	0.18338173994479265	0.32701556827757233	1.4028790962144901	0.4958709596469926	9451	3
cg09002358	5	57541568	-0.10769578956289105	0.10731035392415435	0.31557541622673313	1.8869682636482688	0.3892692046845277	9457	3
cg09002455	14	45366418	-0.38192137741000626	0.6083374243000126	0.5301272738384164	0.5788115622264116	0.748708332053359	9457	3
cg09002469	12	123459295	0.013410630122324147	0.6712117363938264	0.9840595414374668	0.7819175601081543	0.6764080369673656	9457	3
cg09002677	17	5999	-1.3904652532528052	1.0261809764544298	0.1754206524484762	1.59103332777711	0.45134797946828253	9255	3
cg09002726	11	102745934	-0.03304224407625611	0.13554753305149023	0.8074099734646133	4.232768843306017	0.1204663977659849	9455	3
cg09002769	17	8022155	0.03059895102590766	0.24602959851615872	0.9010215213723534	2.067953025756078	0.35559013666911526	9414	3
cg09002836	6	28249205	0.7080153183245381	0.24503061215896177	0.003858581900053677	1.1071904320279242	0.5748792754234099	9398	3
cg09002922	5	87956389	-0.05505196241005257	0.20032256817663038	0.7834571619616204	0.9372728891239582	0.6258550748167525	9456	3
cg09003057	14	91853728	-0.23795053812238987	0.18121739893001254	0.18916046219247312	0.6099340115245204	0.7371476956167139	9458	3
cg09003135	10	102975693	-0.10955863385445197	0.22730069732183847	0.629806890904697	0.08754914294718363	0.7673163455055115	5550	2
cg09003269	3	39096703	-0.1334268198377171	0.15596032246847594	0.39226459757092735	2.0767688121039365	0.3540261827361466	9458	3
cg09003373	7	130130995	0.01084659412313008	0.2094119296159215	0.958691646841237	1.7558816001666342	0.4156379126255719	9457	3
cg09003509	12	130502003	-0.1924325147780593	0.1564287106241183	0.2186367834685566	1.350621705969896	0.508998172411634	9451	3
cg09003523	10	5452303	-0.10015941480249739	0.23540551283735442	0.6704896553136652	4.692111420835533	0.09574606863393165	9457	3
cg09003527	6	30309725	-0.02149478505911046	0.570741554192852	0.96995784933516	1.5145523129856673	0.4689420136311423	9378	3
cg09003539	13	28491975	0.7638927602136835	0.562102953786296	0.1741494942308036	4.037700764889758	0.13280805582525468	9458	3
cg09003833	3	147079053	0.4868425123373527	0.25992777030900927	0.06106955454405666	1.1114191432104996	0.5736650603067092	9456	3
cg09003876	18	33552519	-0.7872816309921514	0.77999158579328	0.31280857648917193	2.063985444140849	0.356296253275762	9455	3
cg09003917	19	1008388	-0.23062425680212334	0.17225840447543506	0.1806268969550103	0.5040196747532275	0.777237092057345	9452	3
cg09003973	2	102972529	-0.019370939574661187	0.13279302463651294	0.8840215115404213	1.8669636482653482	0.3931823325747926	9316	3
cg09004134	11	1714505	-0.1652614829587255	0.3091206899339922	0.5929140387672416	0.19372856811131053	0.9076791843121231	9445	3
cg09004195	2	222323493	0.07280219330617302	0.20320043497115178	0.7201354722696676	1.0099730567441931	0.6035137056843541	9456	3
cg09004241	2	232259431	-0.2573903656203283	0.14249005757026786	0.07085990671946471	3.9960717972336472	0.1356013566656695	9457	3
cg09004351	7	5515555	-0.0418310257331022	0.23336995206275493	0.8577432157902628	0.2111567848410452	0.8998039322736497	9457	3
cg09004581	6	74171029	0.3404008054426705	0.2638050738564071	0.19692925816200324	2.2487127892025205	0.3248614826935398	9395	3
cg09004691	11	46741405	0.19546180156863255	0.38537534894253145	0.6120155425760643	1.299588345474472	0.5221532390732416	9445	3
cg09005125	5	66296978	-0.09217627192702575	0.1905645698080382	0.6285980873357219	0.9917780241214567	0.6090292322213668	9457	3
cg09005159	7	73790765	0.01631406774675964	0.2111863093352825	0.9384249473948941	1.796293166553752	0.40732390149330455	9455	3
cg09005221	14	80676940	-0.10131926657143056	0.21177295527537499	0.6323417272153322	2.2507423694039774	0.3245319836912338	9455	3
cg09005322	12	25517881	0.102591	0.45745	0.8225494489131777	0	NA	1062	1
cg09005399	11	65809995	0.2531458596282077	0.23176069854927583	0.2747133022136228	0.3211683337780489	0.851646140149142	9457	3
cg09005580	3	184636467	0.16105057622539073	0.1937972244558348	0.4059588134229109	0.30009527733585994	0.8606669744202324	9456	3
cg09005651	16	4740694	0.10765153490930414	0.24781511443146875	0.6639960957381981	0.8209482604285477	0.6633356680833407	9454	3
cg09005679	20	57875326	-0.04159253019711203	0.14191729596155075	0.7694641860826134	0.12849528748404243	0.9377727372229516	9458	3
cg09005762	6	151638363	-0.1691787622073296	0.17775358377367617	0.34121868011732087	0.6057333139469729	0.7386975899759445	9439	3
cg09005971	10	133156015	0.003994946202758627	0.05209898580380365	0.9388781768932989	0.07141521332176282	0.9649223891190156	9453	3
cg09006015	3	112051908	0.39166343989272606	0.37389645823548473	0.2948605254885352	1.0260024277499258	0.5986960648631245	9412	3
cg09006039	4	65778481	0.09540026881724636	0.10465793372558173	0.36200902818411385	1.0735511862905034	0.584630302450513	9416	3
cg09006159	2	98329811	0.23793805844331334	0.22657873909700565	0.29365646638965154	2.1666310394482617	0.33847145445125565	9457	3
cg09006292	3	64049408	0.06781290046317241	0.2115491749288877	0.7485485229180653	0.22156515796773757	0.8951333485754582	9455	3
cg09006420	17	463599	-0.13413286115254847	0.1327589903713059	0.31232830047413496	0.030210933391820113	0.9850080485803089	9450	3
cg09006487	3	72424982	9.803869315483523e-4	0.16113904163642856	0.995145616093643	0.34562042059977516	0.8412972692501994	9447	3
cg09006498	2	131850875	-0.3690701366132108	0.4995424745433902	0.4600185357402927	0.7607828629409878	0.6835937767186413	9453	3
cg09006514	2	127800616	0.5001565626654266	0.3504976663693814	0.15358286116963987	0.10775769228651927	0.9475468985091073	9392	3
cg09006592	6	32811768	-0.8483371111348414	0.7523318588446606	0.2594845583755467	0.562776602589608	0.7547352139133523	9345	3
cg09006661	12	132643144	0.046112704942501886	0.17353741579120438	0.7904533376610885	0.22111016592267144	0.8953370110172152	9455	3
cg09006749	13	44453208	-0.22679756122951839	0.4935206507873893	0.6458390425641033	0.44980486482771753	0.7985941318601708	9457	3
cg09006898	12	124424413	0.27358581391696335	0.3915768268994116	0.48475376518156826	0.46113963813012016	0.49709184292483516	5560	2
cg09007058	12	13043755	-0.20406843724234805	0.42728485408914113	0.6329396109737986	0.2693063629935327	0.8740189850854706	9455	3
cg09007161	11	22647650	-1.4381435468361214	0.5305426726652293	0.006714076154886956	5.7215771151157355	0.057223618352567784	9314	3
cg09007163	1	27339621	-0.18435507048697827	0.3031206606584993	0.5430612126813192	2.525069953012094	0.28293588083251836	9455	3
cg09007236	17	78228820	-0.22184230418045445	0.5731140036375729	0.6986952581836312	0.3596735175958491	0.8354065730542569	9459	3
cg09007290	3	139037809	-0.03815303439758375	0.10061266760032794	0.7045341054678944	0.7433136145753365	0.6895908644776143	9459	3
cg09007331	3	160586959	0.0778438639413466	0.17548320217357907	0.6573338024121569	2.5765191279167956	0.27575029143760665	9455	3
cg09007354	1	54100163	0.3178030689051355	0.19566669631811315	0.10433179980341553	1.437042777573007	0.4874725056572453	9458	3
cg09007434	3	70360572	0.20964334631491757	0.2218363438759051	0.34464046214047417	2.5170294373098328	0.2840756455677468	9319	3
cg09007447	1	114545478	-0.2185898483077877	0.38920451769789843	0.5743665340402058	0.11294122399767402	0.7368201234554245	5561	2
cg09007470	19	38746639	0.1269957492158653	0.11740052285564782	0.2793722096593358	1.1328401206452974	0.5675536138623729	9454	3
cg09007600	2	202508229	-0.17079801329188074	0.6621427096699858	0.7964474757173844	3.530732071962902	0.17112413742814248	9442	3
cg09007620	9	127532874	-0.20247480265339696	0.31609936365140184	0.5218205313855545	0.2073864773982526	0.6488236138361171	5535	2
cg09008063	16	25026527	0.42185901855725855	0.5928760792339651	0.47674552161932554	1.6328359135736186	0.44201212869839807	9459	3
cg09008080	1	162041072	-0.13092410995837392	0.12305677004426996	0.2873592311443073	4.243291872372739	0.11983422661061204	9409	3
cg09008179	5	141707805	0.39358384132741314	0.1937008687610443	0.042162188243596764	2.4873054249047137	0.2883291087809816	9457	3
cg09008187	17	8198627	0.2785869532853746	0.6959932585299702	0.6889558292650545	1.0077132303334861	0.6041960091892973	9458	3
cg09008322	5	176726772	-0.11306339799065018	0.26904433893822444	0.6743095798922554	0.8543035738049894	0.6523645243220768	9458	3
cg09008360	8	1955323	0.020265516501357734	0.1404399777470845	0.8852634224951497	0.13768226453180415	0.9334749673517588	9448	3
cg09008417	3	42814854	-0.7364387877311152	0.7416448027667725	0.3207194833341467	5.736459468627262	0.056799387639172486	9424	3
cg09008589	7	42214329	-0.10990516244583176	0.20764571940969334	0.5966030903129811	0.4239665137480141	0.8089782422777453	9458	3
cg09008705	1	115880865	0.09068866976234673	0.3317889515257592	0.784597713146314	0.22139774246379804	0.8952082813119624	9447	3
cg09008753	6	71378252	0.7883596007436242	0.5996791395261677	0.18863236860977395	0.17237572960368258	0.9174218637531291	9443	3
cg09008891	1	231664439	-0.9102090560868926	0.5354872595827823	0.08917283421818144	0.1588130009613039	0.9236643781067132	9453	3
cg09008928	6	24667597	-0.5282183606844181	0.7106070363613957	0.4572795003951934	0.27260595632998996	0.6015890076703928	5559	2
cg09009042	1	28157061	0.7791009125717046	0.5342207321983865	0.1447337257392216	0.18143389375159052	0.9132761799933067	9453	3
cg09009070	7	70165515	-0.33313501503980775	0.2670554956440522	0.2122371576990334	0.8019612776092278	0.6696630263891186	9454	3
cg09009074	3	8543508	0.02302199049493904	0.3428568420231021	0.9464642548307808	2.578704469939624	0.2754491516410884	9440	3
cg09009111	18	2847309	0.49849983006746135	0.5102344630109086	0.3285684152406355	1.1934455193840967	0.5506131741334243	9459	3
cg09009130	20	42958548	0.23113839822035176	0.22108179652079016	0.2957974150415592	1.5634445866814872	0.4576171811780251	9457	3
cg09009248	6	158652933	0.5490630425224614	0.5710099404514707	0.33626827502492657	0.47601374733484203	0.7881972732692316	9447	3
cg09009259	19	1354522	0.35220888488258156	0.35200346929452125	0.31702818078276657	7.2852886831795605	0.026183015505174538	9431	3
cg09009275	3	14220114	-0.33669689757578247	0.8294089981472422	0.6847808318050728	6.277616465533943	0.04333441167195022	9419	3
cg09009380	1	201252974	0.0073875567267968	0.11724451315557337	0.949758677454172	0.3493738380896422	0.8397198799210515	9459	3
cg09009410	10	33624100	-0.6238825049583993	0.3542323659664229	0.07820051636505583	0.4034311895632813	0.8173273470526756	9443	3
cg09009474	12	110011370	0.3262366717854743	0.6570788025794021	0.6195448580900624	2.5311355306888963	0.28207909593170016	9452	3
cg09009506	2	28216851	-0.044585469036823075	0.269734239409492	0.8687125296165636	0.44024840765288775	0.5070025839369918	5562	2
cg09009536	4	66535383	-0.42225879388496185	0.2643391413368812	0.11017366550526995	2.0983735483841364	0.35022244326452867	9459	3
cg09009644	17	72209721	-0.37390678306311287	0.8119814786839471	0.6451668172809479	2.22456431798731	0.32880771268842035	9404	3
cg09009770	6	35502336	-0.21246360036221637	0.1585199979798629	0.1801493750743543	1.2993729819397457	0.5222094684842464	9456	3
cg09009788	13	77894098	0.07378257070457388	0.20138769941186418	0.71408841234578	0.4460290817309759	0.8001032150167421	9456	3
cg09009881	5	170910013	0.21637137996489453	0.4439035731244506	0.6259544977667686	1.7531731808456654	0.41620115479002634	9347	3
cg09009983	3	71203748	0.12952805306613152	0.19564061444812575	0.507925471941002	5.421713662025741	0.06647982033286223	9454	3
cg09010017	8	140718042	-0.7144184129044808	0.6745217601702626	0.28953235583989084	0.37979966355789807	0.8270419731175483	9439	3
cg09010044	17	79862443	-0.2451327124082899	0.25706848362311585	0.3403015079672046	2.0679513975222017	0.35559042616118636	9458	3
cg09010067	17	30821827	-0.41619935046082845	0.20070724205420287	0.03811054162636018	3.120296588151689	0.21010491157673536	9436	3
cg09010107	1	170638807	0.08224259472793696	0.10391307439898247	0.4286781192062193	1.4881847149848966	0.47516538457610624	9458	3
cg09010156	16	29836211	0.09753438940408339	0.11141807815328568	0.3813611631077879	5.854800587238007	0.05353603536368333	9421	3
cg09010249	17	61678107	-0.1532551846030391	0.5213387521713226	0.7687848852515059	0.3013057798004247	0.8601462122852392	9456	3
cg09010323	11	75379568	0.07413273363144554	0.21296758862836834	0.7277696119439988	5.407868490200225	0.0669416292121625	9452	3
cg09010346	4	142557655	0.03080105942561682	0.7811497493519273	0.9685472304507304	0.5867292954208082	0.7457501550241956	9449	3
cg09010372	4	1323433	0.18142294532477568	0.19412385789883818	0.35000832171330654	1.9078549508576428	0.3852250864388749	9446	3
cg09010387	8	28269964	-0.41473694024143726	0.38308969562194733	0.27898132930490455	0.5959599578707826	0.7423162015596307	9455	3
cg09010499	14	96680781	0.02410034923918554	0.10467849616056081	0.8179114251790716	1.4081273554244158	0.49457143578677476	9447	3
cg09010629	14	91007720	-0.11768030351063144	0.203074199289222	0.5622558160086834	3.2313235196083223	0.19875909612979603	9458	3
cg09010671	13	79177763	-0.06257369139655676	0.5431536371140787	0.9082831075198425	0.28440021323411896	0.8674476571011618	9446	3
cg09010699	3	195171693	-0.47690086245560614	0.14551555482589673	0.0010479797364605409	3.860137853260429	0.1451381942522035	9456	3
cg09010707	12	26392567	-0.5745310423015535	0.22381686522167765	0.010259166789611427	4.799718730498501	0.09073071228331979	9449	3
cg09010748	1	235293032	-0.24325313937075363	0.21417636649777658	0.25605665179788006	1.247538239279748	0.5359206769436226	9426	3
cg09010791	11	72448539	-0.40177328161107523	0.14436033585795394	0.005383757444857255	3.1177452880785914	0.21037310293765837	9454	3
cg09010802	1	156776671	0.5058593451702181	0.2530582120837702	0.04561007302733729	0.8441231303037893	0.6556936702703823	9379	3
cg09010812	16	90037558	-0.22192910485106968	0.22708582937705044	0.3284247422164129	0.933768737491898	0.6269525815344098	9457	3
cg09010837	16	3767389	-0.2706963455557092	0.8042957440852219	0.7364462049854608	4.1470702601652025	0.12574048610481625	9448	3
cg09010852	5	92934479	0.029403619237967346	0.20970798744378716	0.8884923293008112	0.8140335155639663	0.6656330356747654	9459	3
cg09010891	16	2027571	-0.12104552396160903	0.24519441195068384	0.6215381072208146	7.791058553813599	0.020332610019791548	9455	3
cg09010904	3	51573036	-0.09456895868377851	0.34055822139521763	0.7812518115247769	1.4911502635309053	0.4744613436643035	9448	3
cg09010992	17	8732032	-0.0033959230067000957	0.20206477862531308	0.9865912950768705	0.8410001414816397	0.6567183320655201	9454	3
cg09010998	10	31608207	-0.4743393607860853	0.43922907596883043	0.28017061044451647	3.6839316726167213	0.1585055237192444	9457	3
cg09011038	16	4385355	0.032452560264731034	0.21832163193496115	0.8818332518935766	1.5468080378791296	0.46143964256227415	9445	3
cg09011162	16	961353	0.2337259294840298	0.2400254134989569	0.3301782366540757	1.2078605743314066	0.5466588820063386	9454	3
cg09011167	11	62423268	0.1069269727353849	0.16700519591796628	0.5220027014498226	1.589556794325196	0.45168131769447223	9453	3
cg09011244	14	93801034	-0.007235912557856319	0.2613370083033426	0.9779109535331525	6.269977067294036	0.04350025261569441	9458	3
cg09011256	20	37074631	0.08747457650769841	0.24770220023031034	0.7239803950182637	0.24474840956774338	0.8848172037142856	9431	3
cg09011316	1	16544950	0.1630366496660245	0.19707554821474768	0.40807840533440887	2.496128758371446	0.2870598985682797	9454	3
cg09011324	20	5100719	0.46343459666252673	0.624469427760043	0.4580113881659303	0.8635967383579638	0.6493402905024678	9453	3
cg09011348	19	37862232	-0.820610445864032	0.8073848689527267	0.3094481045766481	4.674072415692587	0.030621235022527813	5561	2
cg09011458	14	104743900	-0.07387944361308098	0.07434411793053464	0.3203447482946102	1.1837226057562373	0.5532964733876736	9458	3
cg09011473	5	169350021	-0.11495932478275389	0.1505381578830554	0.44507243709437955	0.33816013035945336	0.8444412903356656	9421	3
cg09011574	8	41178923	-0.09686649844393622	0.08029359388888505	0.22766182359493123	0.5421223158539001	0.7625698577872625	9453	3
cg09011597	12	56497759	-1.238920840525246	0.5352772057454286	0.020638085287454595	0.10746926893679856	0.9476835556878935	9453	3
cg09011608	12	110152133	0.37230780489094184	0.6246899033573486	0.5511831162777645	0.17611780723410328	0.9157069366839796	9458	3
cg09011732	2	74730507	0.3995294728058258	0.2120475738063631	0.059544665231374236	0.6998966304975618	0.7047245122885553	9457	3
cg09011742	10	64578739	1.1905203853652087	0.4635687358343062	0.010223887127811743	1.0848906549005397	0.5813249829649585	9386	3
cg09011746	16	71316773	-0.029540499999999997	0.395998	0.9405348845403695	0	NA	1088	1
cg09011833	5	50675114	-0.7218785597819708	0.425866275994976	0.09005973231295634	5.284161574774197	0.07121293630526437	9455	3
cg09011883	1	98519661	-1.039430298527087	0.5214144260032288	0.04620868723984166	3.2069456381133015	0.20119658399501938	9458	3
cg09011891	5	134526752	0.2932624560866065	0.18619228639975266	0.11524453768415921	1.0139109275496434	0.6023265952386008	9459	3
cg09011947	16	81044146	-0.2792651943045156	0.1591903374201749	0.07938171352143708	0.024754047739729737	0.9876992564579327	9441	3
cg09012001	1	19250279	0.12191469765908318	0.21883822109355094	0.5774593426743635	1.6851385353063617	0.4306027672161691	9455	3
cg09012091	6	24431322	0.0561518878343655	0.08447348006230075	0.5062244786031629	3.349689631106106	0.18733724905371293	9451	3
cg09012125	11	128779608	-0.2302196932265738	0.15040241440843558	0.12584566223761157	5.174470656679896	0.07522773283292344	9451	3
cg09012337	11	73019505	-0.2262324209670494	0.5097495724735334	0.6571793008448745	0.4511460053783921	0.7980587978828729	9458	3
cg09012346	5	66462988	-0.11448066478354928	0.15218017055127728	0.45188835790579357	2.312759439940637	0.31462314546612874	9453	3
cg09012402	8	860128	-0.17354930546652042	0.25829097411030394	0.5016384868806412	0.42133558045819763	0.8100431264281474	9455	3
cg09012406	11	128761146	-0.5869511430599791	0.5165028556936622	0.25579138433449317	0.10551692526852223	0.9486091093588468	9440	3
cg09012411	1	95167783	-0.1306857474903639	0.10327452895988756	0.20572048666675824	3.051574916303359	0.21744975684467782	9455	3
cg09012471	3	137907359	0.015665453689082592	0.14778853791677468	0.9155830572433759	0.604519438507525	0.7391460694925704	9456	3
cg09012538	3	52185079	0.0261400009554425	0.22384599272862626	0.907036991766985	1.4832265550803043	0.4763448189069855	9443	3
cg09012544	2	71503562	-0.3111313138376097	0.42010812669879016	0.4589371121560738	5.399144825911177	0.06723425509080086	9454	3
cg09012594	10	21464258	0.07493709025671842	0.10982029140944374	0.4950106732147887	0.3496361064897032	0.8396097711460192	9448	3
cg09012633	16	90114173	0.16316870135450612	0.11751723224019	0.16499513931786564	2.162798268223284	0.3391207181979521	9455	3
cg09012708	2	42068177	-1.1874879158534526	0.6320840237332073	0.060287270380397155	0.1032881075628671	0.9496668370092513	9407	3
cg09012726	5	141266625	0.23820230301766804	0.379443761012338	0.530156532628488	2.176063967530322	0.33687882475011977	9446	3
cg09012734	21	44267619	0.06398902457467896	0.21940154591001443	0.7705522773969338	1.553521474815346	0.4598933163350135	9456	3
cg09012858	6	28984234	-0.046579950626000066	0.06177482593370084	0.4508323877164356	1.9438158396323053	0.378360467585528	9429	3
cg09012940	10	79689189	0.12522517639246533	0.17217400581066075	0.4670314484432967	3.403690411762766	0.1823467461475611	9452	3
cg09013032	4	88225834	-0.1357956076649171	0.06616776326297799	0.04014123949953723	2.4626754154380763	0.29190183705012507	9335	3
cg09013068	6	28123686	0.14437028373912542	0.21885739350152297	0.5094755150282365	1.7979515323487385	0.4069862954683604	9445	3
cg09013229	1	225332226	0.19969586235274092	0.19254743451040354	0.299677352966461	1.864048053324951	0.39375593077796883	9453	3
cg09013267	5	176762943	-0.22287319672003725	0.2510049343830032	0.37458186670617144	0.409149665533571	0.8149937513981624	9459	3
cg09013480	12	133009754	0.36148264318983725	0.21276084871089918	0.08931744678962442	1.5652491146650116	0.45720447588599644	9457	3
cg09013585	2	118771839	0.2565762215551236	0.5281496723798271	0.6271074831015839	0.3127933405569699	0.855219882769783	9456	3
cg09013599	17	75207115	-0.45378252798046087	0.21028006668661162	0.030928518013877915	1.001840689475954	0.6059726992089364	9457	3
cg09013626	3	72495672	-0.024946208850791653	0.6212172824772503	0.9679679763904483	1.395137019598284	0.4977942152240147	9449	3
cg09013655	1	184005063	0.006107944218200651	0.1105132643544022	0.9559242553407229	0.2655242920490314	0.8756733497277964	9449	3
cg09013696	11	91954554	-0.02074237913827166	0.16429340828973255	0.899532413223882	0.18986497501491728	0.9094343305741658	9456	3
cg09013709	4	135248608	0.1567562440080084	0.26047562478480024	0.5473021302472727	1.1966765117639213	0.5497243787645625	9453	3
cg09013975	17	3847872	0.14172588366777264	0.2019993410936274	0.48291893644477607	3.4581406841694005	0.17744930045886392	9364	3
cg09013981	16	57334839	0.38054746886148466	0.4962879524705278	0.4432077850617921	0.9154112385693546	0.6327337133968584	9455	3
cg09014132	13	113803019	0.3241644933219842	0.24915840456887678	0.1932455290688216	0.4508622499357969	0.7981720326791356	9453	3
cg09014154	10	99052489	-0.11730070712222854	0.47716077784154876	0.8058133898118067	3.729974035244394	0.15489822081907736	9456	3
cg09014329	17	42431748	0.13409300833013313	0.0867252813327374	0.12206078814322766	0.1819642323117745	0.9130340393116866	9457	3
cg09014354	12	55413878	-0.22599635148062783	0.23652506525468323	0.33933206098773006	0.2671720149064804	0.6052351482956089	5560	2
cg09014478	11	95523067	0.26399820368182747	0.7749375733888337	0.7333518113497649	0.6606050804004959	0.7187062630000833	9383	3
cg09014603	10	130505772	0.1620247184631932	0.2134947965689409	0.44790252288371496	2.875262459685238	0.2374896513208653	9457	3
cg09014626	5	2990194	-0.4153233305182094	0.14655735122056876	0.0045989165503793296	2.061104442914231	0.35680986808953824	9439	3
cg09014716	2	97207598	-0.022174652312344823	0.2452138020165072	0.9279456208595491	0.6313015939155926	0.7293140844025069	9455	3
cg09014858	8	12758169	-0.1467351789437378	0.14346240637612961	0.30639638664721913	0.7135157363311273	0.6999419554479012	9443	3
cg09015028	6	116892464	0.35307496675239525	0.48191355999286534	0.4637706648215671	0.39250571332636197	0.8218044096835065	9408	3
cg09015146	3	127308803	0.1272863951790249	0.19709884073410025	0.5184090068657162	0.005459710250033913	0.9410980305912381	5551	2
cg09015232	20	44657115	-0.062261319301211274	0.05474379839046434	0.25540375433261	0.6966771769581896	0.7058598397395782	9458	3
cg09015246	16	10971105	-0.15473970777216978	0.23979896988134555	0.518739729857475	2.167068844381864	0.33839737032382944	9310	3
cg09015280	13	80623161	0.15555118818485247	0.19732262605800524	0.4305160255832484	4.377747960692759	0.11204284005323593	9412	3
cg09015433	8	57359970	0.08248190657262867	0.046202321022246445	0.07422353692521116	1.2850653165289188	0.5259586622218941	9428	3
cg09015484	9	96929106	0.07323746431539263	0.4590892812265362	0.8732531239831474	1.761735706059996	0.4144230972305012	9450	3
cg09015566	4	53264	0.05327458899217735	0.16144256315959116	0.7414067806417467	0.7931758889394784	0.6726111216716587	9459	3
cg09015569	1	32502283	-0.06252182082665561	0.29011119728431883	0.8293698327140898	0.9924906369520967	0.608812269853646	9459	3
cg09015682	2	196363897	-0.04998199915802823	0.1702385289063289	0.7690637236028324	0.14678531694647715	0.7016265505038518	5458	2
cg09015774	1	7022284	-0.19629980239991832	0.2546766259782056	0.4408369885451974	1.4700292041347063	0.47949845725500584	9457	3
cg09015905	1	10692435	0.16272735731594873	0.29662907374199654	0.5832877438217752	0.23095392302589585	0.8909410979355856	9458	3
cg09015921	17	17714347	-0.41367677601996977	0.6231804536061333	0.5068084741957086	0.6650038849720977	0.717127275852904	9350	3
cg09015968	10	76869864	0.0899516411654671	0.17174672674831795	0.6004552974863648	0.5936298887582496	0.7431815295567574	9426	3
cg09015973	2	131673771	-8.654240583794449e-4	0.049052390833194126	0.9859237712531898	3.21216360605973	0.2006723494889863	9451	3
cg09016242	16	51185110	0.3566242668088968	0.2260775587907624	0.11469382696660792	2.081856518820149	0.35312673655696786	9447	3
cg09016324	16	1053741	-0.437935514489987	0.19384338569555007	0.023869491440941783	0.5398856803369437	0.7634231302272396	9458	3
cg09016610	1	246203591	-0.04943866369246682	0.15244308053515318	0.7457041031751346	0.09248139770838058	0.7610459603518233	5444	2
cg09016639	1	156084398	-1.3679392931376186	0.5529123043751104	0.013358653085111022	0.9881247205005865	0.6101427332507333	9455	3
cg09016735	2	11883947	0.18724862916518983	0.24800202545334568	0.4502318048784759	5.171664847939653	0.07533334421208022	9457	3
cg09016760	19	3186301	-0.9589197327594644	0.6466168661302323	0.138079785148191	4.562064107181497	0.10217869838720944	9452	3
cg09016768	11	118982033	0.30305530793229857	0.3439500395334305	0.37826223690096644	1.4316948413039072	0.23148803855678482	5525	2
cg09016797	7	155790956	-0.010956559710116756	0.16668744804889427	0.9475918620836669	3.9834600739858463	0.13645914175143917	9457	3
cg09016806	6	30120365	-0.08078657950469463	0.20108105966896694	0.6878597367904628	0.3403897744528486	0.8435004131208345	9450	3
cg09016814	6	122765697	-0.6001143283282302	0.39687111954555926	0.13050489449279937	0.38061392735152105	0.5372748558581758	5561	2
cg09016822	6	30712396	-0.11096517564933456	0.45054548168546416	0.8054571852505019	1.0106314351740382	0.6033150681778412	9444	3
cg09016968	6	99290635	0.07061875353982876	0.13306179769599	0.5956118022683439	1.587514403427224	0.45214280819638886	9409	3
cg09017001	1	31870508	-0.31451548446426325	0.26871891605521825	0.24182975960727415	0.7395496748554259	0.38980517150199856	5562	2
cg09017117	6	32904419	0.041396100273816884	0.0813621787025962	0.6109008307521804	0.00325170403084801	0.9983754689659603	9439	3
cg09017139	10	6665001	-0.010996561519640114	0.27352764610762487	0.9679314912106942	1.3125490030731337	0.5187804545798914	9446	3
cg09017174	11	35440525	-0.027287499476207663	0.3540118286234959	0.9385593017260477	0.4574224199088226	0.7955582496368124	9450	3
cg09017235	1	14020212	0.02160029230449566	0.11689433736263163	0.853397860224383	1.561077828390117	0.45815903635376193	9448	3
cg09017434	5	16179660	0.03453844991888314	0.10623443794184668	0.7450937473300917	0.5752107202801863	0.7500575364406143	9451	3
cg09017619	7	27196320	-0.004329484936884066	0.4612170960582598	0.9925102983280356	0.6628401351144995	0.7179035377068115	9426	3
cg09017718	1	10758995	0.31523756145917176	0.2086451538585767	0.13081930653821827	2.476142732173641	0.28994287270280267	9447	3
cg09017894	1	95285790	0.5513300245413296	0.4767198892070473	0.24747372169791262	6.7933971838042275	0.03348363081690089	9450	3
cg09017941	1	229163577	0.5574359129533919	0.43567490272339493	0.2007292183539493	0.7506334312926366	0.687071637989775	9457	3
cg09018107	1	67798929	-0.07343679596241508	0.12601666487274932	0.5600584857025906	4.333820733748709	0.1145309293801508	9446	3
cg09018151	2	201390701	0.5292535937863232	0.6211696878004983	0.3941988848061841	1.6884989540413278	0.4298798718908443	9456	3
cg09018299	16	24748339	-0.007454462678051328	0.28918114721056026	0.9794345444459249	0.15361453590532573	0.69510483534858	5560	2
cg09018399	8	70745926	-0.19713820682679378	0.2836666181647146	0.48707759931890104	0.43149085235750856	0.8059404470993843	9442	3
cg09018429	4	3309966	0.009134444801540877	0.21502066163712136	0.9661146940803239	0.2713250287549206	0.8731372540403964	9457	3
cg09018441	3	119188115	0.536349338210693	0.7252580420467035	0.4595858505324372	0.2886702972044649	0.5910738977190313	5559	2
cg09018444	1	11539599	-0.142305950309159	0.4058063322033584	0.725832525540232	1.323414616612499	0.5159696627721161	9459	3
cg09018467	17	55055306	-0.23750758146167958	0.538023264160308	0.6588910028682937	1.2594352441920655	0.5327422143990453	9452	3
cg09018483	6	32191496	-0.24551720258654258	0.0970786752033235	0.011437046018628237	0.44007123829515316	0.8024902134360621	9449	3
cg09018558	16	57847363	-0.08255961198695531	0.26469541464361634	0.7551133292316582	1.7762385524130666	0.4114288095227353	9457	3
cg09018739	16	57180107	-0.04323205597448261	0.18334432400820141	0.8135901352072942	3.019492716342522	0.22096601707680621	9459	3
cg09018824	4	41361919	0.09697565300887699	0.23135504141565477	0.6750964429420419	3.528209433732045	0.17134011575395344	9457	3
cg09018852	2	239229201	0.9858988461719319	0.737327089661042	0.18118167799837462	0.4811874274881265	0.7861609679081326	9411	3
cg09018861	7	151146005	0.2903728206728237	0.34053135740578633	0.3938228692930489	3.8466073173614177	0.1461234219329274	9396	3
cg09018862	19	42882644	-0.4681408478176295	0.30572114058426736	0.12570329340470857	0.040744691359946114	0.8400315343942137	5553	2
cg09018904	3	43408318	-0.5541038831469972	0.395159551667945	0.16084710087576026	0.06815391727474729	0.7940438838790198	5562	2
cg09019002	7	102715232	-0.20751115903756978	0.3819340183631913	0.5869117164966243	1.754351221295747	0.41595607607741464	9367	3
cg09019035	11	1357820	0.013606741971688976	0.608894968396827	0.9821714640563495	0.30325172443022935	0.8593097208414164	9453	3
cg09019052	10	124639167	-0.10136974201103423	0.25680802574971495	0.6930424187575395	2.1073610639460676	0.3486521593154041	9454	3
cg09019329	2	162272107	-0.10869724183305991	0.17061904332210714	0.5240755536543426	1.571854077689925	0.45569705703844876	9388	3
cg09019347	17	3493618	0.23116184924272004	0.373184308284288	0.5356326055745793	0.23596628427040617	0.6271347782078983	5562	2
cg09019410	2	45233634	-0.028712634043283718	0.2478119029381128	0.9077598293014904	4.3693085671582415	0.036591836847647975	5561	2
cg09019477	1	156426747	0.5571878029354876	0.5090501716025065	0.2737078573051752	4.0437608596549275	0.1324062501758144	9451	3
cg09019546	4	185936575	-0.0718219898947235	0.05367881613107937	0.1808980527039931	0.39887997122818586	0.8191893824854368	9457	3
cg09019592	8	145119315	-0.423408881627786	0.22123101958052185	0.05563591915903974	1.7916083607435944	0.4082791365193513	9438	3
cg09019635	2	164800141	0.06189822307974095	0.17429812040296452	0.722493356443926	2.1312172980428055	0.34451810033565594	9449	3
cg09019648	1	39574285	-0.1758295609369003	0.1794387007415791	0.32714214614261267	0.19867741522211432	0.9054359780235066	9445	3
cg09019916	2	109335672	-0.443095745525244	0.25775495175594076	0.08560378763547957	0.7852764600253471	0.6752729969059653	9456	3
cg09019936	2	162283434	-0.4794144083506838	0.3232702065819227	0.1380705545912688	1.1320547984443785	0.5677765138481747	9426	3
cg09019938	10	52834498	-0.2777493799282952	0.344796080629406	0.420504210318451	2.531305098330081	0.2820551812020432	9447	3
cg09020199	6	30297320	-0.12277699670954577	0.1851182625360829	0.507179761800891	1.3573628769019943	0.5072854386487305	9447	3
cg09020213	13	114810096	-0.21375548758519375	0.1844672784095535	0.24654919889322752	2.0115847503510733	0.3657547050040159	9457	3
cg09020330	1	224544535	-0.5430160093698205	0.529433505436141	0.30505433299168494	1.495624972728295	0.47340099202877883	9453	3
cg09020341	4	71704808	-0.2063852181768512	0.7265959804108919	0.7763766726128278	2.7993029593643177	0.2466829229722223	9448	3
cg09020375	4	76995494	0.02705741859196332	0.23846580578700868	0.9096622557470174	1.6913717028549011	0.4292628466905564	9450	3
cg09020384	8	787146	0.09988088775511128	0.2770862616479641	0.7184967585624735	5.261309112190812	0.0720312982793727	9428	3
cg09020461	15	43802885	-0.6789533211159118	0.6787704248603745	0.3171801262921649	0.13012298127073363	0.9370098442752346	9453	3
cg09020649	8	104310606	0.09301356960285162	0.16329543991473477	0.5689470051356611	1.8197806774981522	0.4025683677639549	9430	3
cg09020665	8	17355239	-0.36204738720762253	0.19054462777689285	0.05742444615738133	0.9087966328146558	0.6348298197464077	9446	3
cg09020697	16	86488958	0.10417500026068555	0.11236732370882525	0.3538780607408959	0.03278833335668119	0.9837394862990678	9457	3
cg09020705	16	30678903	0.09041653454474562	0.24208443347433992	0.7087824971844007	1.7674470341278146	0.41324133226186727	9452	3
cg09020927	5	150058090	0.17184244912989557	0.243792096354576	0.48088931802329155	0.9568646630693026	0.6197541997700521	9457	3
cg09020928	7	98552952	0.8511818014165191	0.6881848418482577	0.21614257058820296	2.402147430482782	0.30087098865217626	9442	3
cg09021012	16	81348372	-0.36558448285107803	0.5363135384862089	0.4954527911287062	0.9312694491058909	0.6277365389190899	9393	3
cg09021118	13	28107394	-0.059539893734789184	0.20205104743442331	0.7682402671048839	1.7538560381648454	0.4160590760438847	9412	3
cg09021225	1	1946325	-0.09855401976164034	0.07229298035487992	0.1728010570469765	1.017201029664646	0.6013365517954196	9459	3
cg09021274	11	83196720	0.28177800845169415	0.1798070022597744	0.11708812806435773	1.7622692908849618	0.4143125470402343	9449	3
cg09021393	7	95849568	-0.17184420528705174	0.1161063250330716	0.13885751585864084	6.66160468997088	0.03576439816724976	9210	3
cg09021520	1	150294056	0.01930676754206442	0.2992320210509776	0.9485553376403606	1.1895858816913676	0.551676783770794	9408	3
cg09021626	2	40679076	0.14514389775271977	0.4124124769625024	0.7248842592547897	2.3359009980838628	0.12642182401551771	5555	2
cg09021643	7	30635214	0.8492776887367137	0.6757847432831978	0.20885210267642637	0.3693950753620679	0.8313556996011007	9449	3
cg09021817	17	1799727	0.21140136400447185	0.23270012347195287	0.3636293149634557	1.77252076593257	0.41219432303911613	9455	3
cg09021898	2	174075476	0.1437684275643444	0.22024209712615042	0.5139016573348237	3.7934531264122358	0.15005902486203337	9431	3
cg09021952	1	172852813	-0.4804345502280698	0.19803492468164002	0.015265883063206488	0.7933731476462178	0.6725447857430477	9457	3
cg09022163	1	41157963	-1.304081842846255	0.6552403534374417	0.046565128738372236	0.11861261481830176	0.9424180553089031	9370	3
cg09022230	7	5457225	0.29691645666420335	0.1278277342583873	0.020190657795926437	1.9141848756006268	0.38400779089916603	9457	3
cg09022325	2	1796228	0.22377902978364117	0.1248254865554622	0.07301529296908771	0.1544220628777353	0.9256944823539192	9457	3
cg09022422	3	10857798	-0.10915889245528594	0.21716293472589135	0.6152040764055429	2.1566461878321257	0.3401654731886644	9458	3
cg09022430	2	47800047	0.17323233962424997	0.15993822567289967	0.278755027805732	5.045890669211757	0.08022297493639667	9453	3
cg09022458	20	43538617	-0.044742250130683905	0.3959930335891449	0.9100404908355292	2.3914681416223127	0.3024818295825232	9459	3
cg09022474	19	7068673	0.13656754560988177	0.1602632111939859	0.39413344014263946	1.3921746995494928	0.49853207442486064	9455	3
cg09022485	2	70475683	-0.3980885562874533	0.8234681733991737	0.6287910226732514	0.16311877940042488	0.686301214502578	5562	2
cg09022607	10	114712695	-0.1171184702899041	0.116745777282265	0.31576806486869524	2.7722229486076495	0.2500457258852198	9456	3
cg09022720	1	92949447	-1.5279184423330523	0.7424767158747361	0.03960288801585157	3.2923414061923633	0.19278673460357015	9452	3
cg09022808	22	30960857	0.29462612884997835	0.1926458800391246	0.12617364640081516	2.8433679863536883	0.24130731467982527	9455	3
cg09022852	5	161555	0.19868560684286982	0.2616619921842037	0.44766018970084126	3.1815596680754	0.20376664559268448	9454	3
cg09022921	1	6649009	0.09564809287401047	0.45756666098007986	0.8344198141168468	0.49940516126203566	0.7790324479579733	9424	3
cg09022943	1	98511210	-0.2099082314024119	0.5565496127054403	0.7060547317252595	0.5145974322095196	0.7731372307259825	9453	3
cg09022952	11	65820066	1.6254089052742267	0.7816209759474972	0.0375681186652818	0.3248281101517155	0.8500891479332169	9409	3
cg09022993	4	52917875	0.2639951923855972	0.2640983314901485	0.3174995398564873	1.7407445558608292	0.41879561185976616	9451	3
cg09023091	10	125923376	0.1310573910195118	0.16188343740374492	0.41818232491373997	0.05154862972015396	0.9745550073749321	9452	3
cg09023136	1	220959637	-0.26390752227603137	0.2886795085274766	0.3606177414153655	0.1267687765961827	0.9385826241628886	9421	3
cg09023584	4	2273606	-0.26865079643564815	0.259153871806568	0.29990091756737186	2.9931631851712535	0.22389421512381713	9458	3
cg09023593	9	130743022	-0.6719872206190004	0.6288318604566056	0.2852374073372558	2.488564872163522	0.2881475982848596	9420	3
cg09023604	1	164579287	-0.2721972927959379	0.24870336052531106	0.2737507911932062	0.5666230288009929	0.7532850921521841	9457	3
cg09023624	3	23784916	-0.030042349956531586	0.07725743654346552	0.6973794913041282	1.5510153139681577	0.4604699608621845	9457	3
cg09023627	1	16199492	-0.26294278085965295	0.2644421978558828	0.3200622896536956	1.103689370265573	0.5758865006802364	9454	3
cg09023743	1	95045763	-0.22432330726077407	0.19649431247223387	0.25360889548519827	3.3801477827769952	0.1845058900928766	9458	3
cg09023800	5	178053194	0.5086149724762983	0.5648363617413533	0.3678732217858079	5.598697418270426	0.06084968056349311	9456	3
cg09023820	8	98881129	-0.24447269562920154	0.22382390067790806	0.27472118883286767	0.21368795414094105	0.8986658745351064	9451	3
cg09023840	19	54705194	0.0740078851240606	0.5256353352551071	0.8880303028508033	1.2346982642929243	0.5393723489773017	9453	3
cg09023965	2	72447698	-6.577293630755242e-4	0.11211890556281953	0.9953193523311512	3.2886169007490853	0.1931460867231606	9338	3
cg09024023	11	46105316	1.03093	0.450706	0.022174414801548564	0	NA	1088	1
cg09024124	3	128207255	0.36106875673499017	0.32093227356411996	0.2605626949207525	0.2726200787556877	0.872572058848396	9458	3
cg09024126	4	16085603	0.019707975226627254	0.4279599767984843	0.96326961887568	5.25566218987825	0.021875475816100352	5556	2
cg09024228	1	116707400	0.18385687826712394	0.20444147186527234	0.36848595213745117	0.3313469131942557	0.8473228767145395	9455	3
cg09024340	3	55520476	0.06250027049011875	0.45295158491696735	0.8902527155155686	1.9214314443253089	0.3826189390973171	9458	3
cg09024430	1	28655366	0.7254478249648784	0.4774100682552844	0.12862445189023997	0.3177844930522142	0.8530882772421962	9447	3
cg09024435	3	62360893	0.2666139081455516	0.13074745056400344	0.041434872868277794	1.5727775777789448	0.4554866874748938	9422	3
cg09024606	1	2324221	-0.04916614479592725	0.16220619806508535	0.7618068599271648	4.796329281001433	0.09088460623398877	9452	3
cg09024791	1	176998869	-0.10258942689349519	0.22249678644733345	0.6447392477742113	5.391365062078823	0.06749629773087182	9456	3
cg09024808	16	24764225	-0.11025187889816632	0.16281584097387353	0.4983063762654856	0.44524628143367273	0.8004164368275692	9451	3
cg09024920	3	167172692	-0.1835802138406144	0.14579842505137905	0.207980796877713	0.48342138529922585	0.7852833329317382	9431	3
cg09024962	5	132707300	-0.08836014798586386	0.2599143364696319	0.7338876067964872	5.620711034581459	0.060183592280870064	9454	3
cg09025040	1	111506768	-0.5485636987953483	0.4864349864178583	0.2594371150745646	0.001400047074275594	0.999300221422176	9459	3
cg09025071	16	1593152	-0.2747544452274835	0.18153906437762388	0.13015959238219277	0.9719687225608786	0.6150914264806356	9454	3
cg09025210	3	141132146	-0.19883601067835027	0.19945868330970304	0.3188236405513089	3.336296981667667	0.1885959296690945	9457	3
cg09025215	1	223316219	-0.042917376268141745	0.1926305519650989	0.8236940396356904	0.12962101066283013	0.7188253120362008	5552	2
cg09025274	3	105228864	0.006963305598403634	0.1473298793111954	0.9623033273522735	0.8383018434975295	0.6576049408905077	9456	3
cg09025324	6	116691685	0.03148907403592219	0.17269205414894054	0.8553140695346712	3.67423193937132	0.15927612150603834	9439	3
cg09025327	1	9309004	0.15718889637171155	0.20776035266999077	0.44929700206178824	1.5237350363527677	0.46679386647191307	9456	3
cg09025393	1	18438784	-0.11893961701681825	0.06464974669626047	0.06580439133131064	1.7351239332162576	0.4199742132522166	9455	3
cg09025501	16	88717472	0.205635860862514	0.4041627736000579	0.6108961630197283	2.8836625424578695	0.23649427672696965	9445	3
cg09025625	1	154942509	-0.3757683049146872	0.2679437295511354	0.16079135730297808	3.3393090474728946	0.1883121117669081	9456	3
cg09025649	5	166977267	-0.10983477054096077	0.1495345523877712	0.46263737100903896	5.308220432380345	0.07036141727030856	9456	3
cg09025960	1	226070808	0.5563924468404885	0.5946842982710278	0.3494741360907114	0.18956258725783645	0.9095718418730545	9446	3
cg09026038	8	139915748	-0.567645114438939	0.24550296909054903	0.02076820140124578	0.3310489585813259	0.8474491179977283	9455	3
cg09026224	5	172484103	0.25129698803637435	0.7190838510553658	0.7267377893018461	2.555823440936176	0.27861852672708115	9455	3
cg09026253	11	313267	0.1402181116093276	0.14783553973951113	0.34288838911479697	0.45225871303034537	0.7976149183058163	9444	3
cg09026360	3	46742703	0.12841269601134495	0.12492018108565214	0.3039695978594788	1.8507216785193679	0.39638836078336864	9443	3
cg09026379	11	64067248	-0.12385218871301953	0.463513901345979	0.789313059562011	0.8317214770784043	0.6597721449196517	9447	3
cg09026415	5	87564941	-0.4538250178038447	0.40669653083459095	0.26447298490920096	0.30439546906395715	0.8588184458871171	9456	3
cg09026448	5	168852416	0.11317540479077083	0.19326808729772527	0.5581526505569031	0.7947713624632566	0.6720747690160049	9455	3
cg09026481	5	74633022	-0.8167516522940641	0.6836928775323069	0.23223640800978415	5.792178813948208	0.05523881475382954	9415	3
cg09026539	3	39237940	0.048198786232880854	0.27222600309795236	0.85946573280024	1.5511424424768003	0.2129668646558103	5562	2
cg09026568	22	50625225	0.06844939510054032	0.10877500072117127	0.5291689961058483	1.2330147708715615	0.5398265550142861	9419	3
cg09026722	1	156867080	0.12605469460691376	0.38176140101907535	0.7412546258914363	0.41384388085019364	0.8130831164328866	9455	3
cg09026994	17	116238	0.10419039719869368	0.14120151158275235	0.4605846799147463	6.162843542603797	0.04589395952667084	9454	3
cg09027133	1	25945042	0.09383912087627942	0.12845093253821765	0.4650574292111989	5.057329392688558	0.07976546031596203	9459	3
cg09027155	4	62930108	0.010739117979725562	0.15455565439308003	0.944604507637413	0.19925992506520668	0.9051723037388428	9450	3
cg09027255	1	2796193	-0.2392463582493254	0.22715119071898066	0.292227705708441	6.315457806505423	0.042522203539407145	9455	3
cg09027266	1	153662438	-0.2855713463821919	0.2641565312389656	0.2796665744792209	4.2762630615507256	0.11787488298002347	9455	3
cg09027436	1	230829276	0.06301394289362633	0.18831991215680874	0.7379184307607061	1.3051091620474877	0.520713870481752	9451	3
cg09027493	6	35109548	0.3849295857737031	0.281583350588569	0.17161957786367965	0.05013422904007667	0.8228298696832175	5562	2
cg09027601	10	15296796	0.007724689430994219	0.07809891538538222	0.9212104842573525	7.375940557005428	0.02502273972591627	9457	3
cg09027651	4	186456466	-0.3640137275808929	0.42321931388666534	0.38973028018370964	2.0454783212835603	0.3596085642431254	9450	3
cg09027685	8	143782868	0.16162962653487714	0.20542012660675824	0.43138450064790657	1.562929534717285	0.4577350446678385	9451	3
cg09027725	20	30226046	0.02752045560492783	0.17022748717280684	0.8715667584191564	0.39373662956879524	0.8212987790987006	9456	3
cg09028132	20	37078135	-0.018858172777630213	0.2430739824825878	0.9381605380048709	0.6549164473818162	0.7207534010634604	9454	3
cg09028157	6	32158153	-0.08610450093821147	0.6411327759690149	0.8931648979930544	1.2471962130488397	0.5360123342453	9445	3
cg09028166	5	149891393	-0.16170904588210883	0.1913406337206694	0.39803436173199086	0.6026521139726788	0.7398365045541965	9441	3
cg09028204	20	43729808	-0.3147366956326534	0.1572482056890884	0.045335513265819034	2.5995408889004046	0.272594361400783	9451	3
cg09028215	2	67624308	0.10649266974290078	0.4433469050519887	0.8101739142773587	11.15372090226372	0.003784428284719342	9449	3
cg09028228	5	71618796	-0.19697669460948314	0.26379422727079066	0.4552411333784097	3.7363861576854855	0.15440240287621954	9426	3
cg09028365	1	22891285	-0.0028808178831555642	0.0826448947417923	0.9721931436890415	3.3198164821876945	0.1901564278468324	9456	3
cg09028383	1	150980411	0.09640989843391728	0.2284616416819589	0.6730279387205782	1.6788390582413757	0.4319611915619601	9458	3
cg09028487	16	89985162	1.0158661674697735	0.7342913450991053	0.16652241889144012	4.154210398016126	0.1252923842558802	9429	3
cg09028651	1	16061414	0.3297808324006472	0.7208257133462842	0.6473086432052155	0.03876387058821816	0.8439171995830232	5561	2
cg09028711	1	2850951	-0.16471666469783128	0.17745778608824844	0.35330281842650535	0.5004829550864325	0.7786127428763099	9457	3
cg09028855	20	32698354	0.005805290227760432	0.22503691252326052	0.9794192086464238	2.06069460825234	0.35688299210729557	9457	3
cg09028935	20	2384464	-0.06875611242907506	0.4808095779125568	0.8862896181370711	0.9981813917481331	0.607082431370119	9453	3
cg09029046	4	185377241	0.09221377093196075	0.2078676761037814	0.6573190394479502	0.9252475644943623	0.6296294657376451	9449	3
cg09029085	17	47094198	0.11165897351525639	0.10167255144339694	0.27210781639805437	0.9984681114913337	0.606995406348804	9455	3
cg09029192	17	76015204	0.22746893729777043	0.17167597654339986	0.18517449678610162	2.6057830206486936	0.2717449027397018	9457	3
cg09029193	4	1225507	0.07068396806684467	0.26515711722017843	0.7897972498868989	1.1403342771801905	0.5654309254736735	9456	3
cg09029293	17	80625018	-0.5810214008397377	0.27228525190239805	0.03285340267413077	0.5097083646944285	0.7750295027047616	9457	3
cg09029409	17	3698055	-0.5405393125987193	0.1956428675241874	0.005729243855004273	1.7188058329527798	0.4234148208704215	9459	3
cg09029538	16	70286779	0.08903725730898901	0.14157101998459753	0.5293995291096196	5.814604202834374	0.05462289829708248	9452	3
cg09029541	11	66468479	-0.006177530095250237	0.33980767081210483	0.985495664679062	4.417875790480638	0.10981722399316593	9449	3
cg09029571	1	43147119	-1.1456480717503699	0.6375008854751225	0.07232093326474001	0.2878021253226706	0.8659734209266332	9458	3
cg09029700	6	158980981	-0.22435358818351184	0.9301903951099586	0.8094070554999592	0.6244407976185924	0.42940182891635903	5555	2
cg09029887	4	6008765	-0.08086802585471992	0.2758597657750356	0.7694082329528589	0.9150844357666528	0.6328371114197704	9454	3
cg09029902	20	52199594	-0.06677707319889138	0.30539743028631866	0.826917790031391	0.05149500540854395	0.9745811376459333	9445	3
cg09029959	4	163905924	3.442100072257452e-4	0.807658299298032	0.9996599554014809	3.774281201661016	0.052046258569757906	5559	2
cg09030113	1	162531726	0.35385850497889554	0.6616538819342396	0.5927818825055109	0.5862621904298557	0.44386815729692464	5550	2
cg09030187	1	205263738	-0.49639388455129413	0.2695095202811006	0.06549830216287973	1.111225429671752	0.573720626342083	9458	3
cg09030212	1	107681350	-0.0755039038986831	0.11586615684870483	0.5146285284201146	3.081379551930012	0.21423327748442453	9457	3
cg09030392	17	27189879	0.1002885748932368	0.24727966771540358	0.6850604772627222	6.332578474175518	0.04215975284452364	9459	3
cg09030452	3	64008884	0.3229611296151104	0.5064673652772996	0.523685838028107	3.120696293508944	0.21006292574299437	9456	3
cg09030501	11	85779252	0.9609432766205299	0.6283247479793754	0.12617185530060052	0.5376241054842955	0.7642868877749136	9308	3
cg09030672	16	67197150	0.02609747987802139	0.359857064049315	0.9421866620076991	1.2865507114516452	0.5255681790820473	9433	3
cg09030685	16	88943641	0.6601706225538874	0.9215802967381945	0.4737775532215365	1.0336020780050499	0.5964254412305173	9413	3
cg09030830	20	43280135	-0.3617535175891361	0.4535291263957628	0.42507873378997196	1.9732223836009593	0.37283802916875614	9458	3
cg09030848	14	104194626	-0.02223669761250587	0.2059598554642937	0.9140225244808551	2.3665084873361124	0.3062804040047682	9455	3
cg09030852	4	170629768	-0.17100559824678943	0.169905131506274	0.3141861949605977	0.9695221753004549	0.6158443120014362	9427	3
cg09031013	21	35835170	0.15621396765490905	0.22388981361736213	0.48534794041537194	0.4002131687746004	0.8186434938126215	9452	3
cg09031165	17	17586474	-0.7881986774602541	0.677576195336655	0.24472319591898187	1.122033188678222	0.5706286710100791	9453	3
cg09031473	8	10593133	-0.007293056002154085	0.1744602489027965	0.9666553129298338	0.49671186187510835	0.7800822384565942	9452	3
cg09031657	21	48055629	-1.3834652073627012	0.6191711529130897	0.025457914170014806	0.3051363212582933	0.5806801827408952	5561	2
cg09031776	10	117735350	-0.09114024325177074	0.07925720485998379	0.2501726740598796	0.9164315046281741	0.6324110173467885	9459	3
cg09031790	16	24129948	-0.0117740872782632	0.23004171377695043	0.959180175301799	0.07999976763078435	0.9607895507812738	9442	3
cg09031823	4	83674996	0.10082660900649992	0.17956212327916346	0.5744473298481565	0.8393599722010611	0.6572571175773086	9444	3
cg09031938	2	242799489	-0.1528905523578445	0.22177748550675405	0.49057965723598906	0.5000187786729514	0.7787934706831344	9459	3
cg09031958	5	179203369	0.5553797737338393	0.17088729284324974	0.0011541433674590728	0.5681303071876413	0.7527176008516943	9454	3
cg09032010	20	5591950	-0.6441768179191871	0.6691656500901538	0.33571981699598075	1.024399341762331	0.31147774103004267	5562	2
cg09032137	11	19362896	-0.07015797610853394	0.13819437154775302	0.6116805297649385	0.05789478790079299	0.971467568193491	9458	3
cg09032281	1	1067397	-0.20407844049962465	0.24223516131822	0.3995189562768618	3.5042637336667943	0.17340387515221894	9459	3
cg09032310	5	141262801	-0.15848944234639042	0.29956839457208434	0.5967643204166091	0.7860270030945484	0.675019633715112	9458	3
cg09032314	8	69426081	0.11277704217265973	0.12262689936638886	0.35774198770437365	1.0673664075974312	0.586441005225499	9448	3
cg09032423	16	4015231	-0.0129049485798864	0.08304826212640859	0.876513116156835	0.8959586118945823	0.638917905695928	9445	3
cg09032487	17	40716584	0.1866305154564953	0.4458728659938975	0.6755279429675889	2.1501553609862634	0.34127124415277005	9443	3
cg09032499	6	30993705	0.19662312954410824	0.16078164973531212	0.22135983281384383	3.5660571767818414	0.1681281843571845	9440	3
cg09032544	1	167487295	0.07061719833053141	0.17612631777498908	0.6884596486466696	1.6382292967214265	0.44082176405989426	9454	3
cg09032732	1	3195414	0.17930515297559502	0.2268255101937584	0.4292368847237945	0.21131991156537994	0.8997305442325704	9423	3
cg09032791	1	200815860	0.08111262550368394	0.13688408998483578	0.5534727741755663	1.3119650028535983	0.518931960648392	9382	3
cg09032840	1	179851019	-0.7142014211553555	0.6833353206258453	0.295944511564833	1.7259997887458471	0.4218945429608486	9457	3
cg09033006	1	244517177	-0.044644339169847745	0.04256431436595083	0.2942389629461857	2.53341966350806	0.28175712676147424	9458	3
cg09033131	11	118135094	0.08562752529952002	0.2346614115012197	0.7151874023473914	1.5446488650516859	0.46193807553345817	9417	3
cg09033227	1	29850643	-0.03414923293760278	0.2163948108602414	0.8746066356693751	0.6536073487802929	0.7212253241297557	9455	3
cg09033286	16	88330716	-0.21414198334100237	0.2621047839974861	0.4139232501915637	2.6442486417988214	0.10392528202584367	5562	2
cg09033333	10	133892406	0.056473338595518556	0.0472685233440263	0.2321907538656787	0.006109358097811726	0.9969499817361981	9450	3
cg09033376	2	70188512	0.3510769932442028	0.25255420936949796	0.1644968461084729	3.7837127501796273	0.1507916230391042	9454	3
cg09033472	13	114890805	-0.14253598414732987	0.14014265517214322	0.3091164177236614	0.7197629310872464	0.6977590296565844	9458	3
cg09033563	22	24373618	-0.09617691984813079	0.07118090687981225	0.1766436192330338	0.4537870236589969	0.7970056494448743	9332	3
cg09033577	2	88485744	0.08538581839093617	0.1962923529807629	0.6635674385815525	3.950729987424457	0.13871067447828103	9428	3
cg09033638	2	128642357	0.05456507271790253	0.11132069418773458	0.6240199126029818	1.022181951390247	0.5998408099641459	9455	3
cg09033641	16	89436838	-0.08400458721519723	0.1946496158832547	0.6660552641821473	1.7901805336534298	0.4085707165941851	9455	3
cg09033691	11	10829409	1.1833209865154233	0.41421175889064954	0.004279326755754383	1.7773453567173438	0.41120118692332114	9453	3
cg09033756	4	109094333	-1.1466056509946703	0.9346933137375704	0.2199283833071319	0.31816211599162764	0.5727142448950455	5562	2
cg09033817	17	75084826	-0.4855781171270573	0.3842692985804173	0.20635921297799759	3.749122678020654	0.15342225244316054	9449	3
cg09033827	16	58015022	-0.11995655842234677	0.15833565091383664	0.44868492326524834	0.6295558001650208	0.7299509783187984	9453	3
cg09033857	17	56429836	-1.4276238972806843	1.8615474320784389	0.4431399606161713	0.5386117549559131	0.46300863028283124	5547	2
cg09033997	3	45927601	-0.2061725762019215	0.2831954147902602	0.4665999377439299	0.5372096792068989	0.7644452744691308	9457	3
cg09034331	13	58655819	0.027425289601379844	0.11643999898403525	0.8137962197551241	7.165096922057726	0.02780474856924553	9443	3
cg09034568	17	57639155	0.23534086421429437	0.2805834218502549	0.40160657508536585	2.634852473786263	0.267823730496542	9456	3
cg09034580	2	111487266	0.0769828	0.418045	0.8538961332393746	0	NA	1088	1
cg09034601	6	28175888	0.4634073126795168	0.33919323222335224	0.17187479247577606	1.8932226714457956	0.3880537819378547	9455	3
cg09034646	8	1309654	0.057399510504922105	0.15206113816708358	0.7058195042878146	0.5777307349761369	0.7491130535859198	9455	3
cg09034695	17	4272875	0.07842651856246922	0.18149268669703092	0.6656546046700935	0.14955399382580367	0.9279503990602708	9452	3
cg09034736	1	150693464	-0.16936045727925908	0.3960195992082728	0.6689010377730453	0.1414050854902569	0.7068881436450261	5560	2
cg09034753	2	242810748	-0.28019170998926785	0.14058886995507483	0.046262933071228196	0.019560684393907027	0.8887709878736523	5561	2
cg09034795	11	63676760	0.34537051922025747	0.393111299349131	0.3796417463583465	1.7709237875923511	0.4125235871814748	9454	3
cg09035093	6	132181821	0.135795648570369	0.1706115464342409	0.4260699960305994	4.336199768712876	0.11439477383317001	9426	3
cg09035101	1	155881569	-0.06422009107183224	0.17509482055710152	0.713788185256091	2.1636204669227763	0.3389813345434433	9457	3
cg09035127	11	1104049	-0.03821987080864088	0.10498747331453524	0.7158264968696246	0.27456855561175697	0.8717223795797394	9452	3
cg09035152	1	117730902	0.5539513686869041	0.3289171488549585	0.09214942186765424	1.9533720770367395	0.1622239402695188	5562	2
cg09035284	2	219850123	0.5874125960069494	0.5484896595442547	0.2841856855828302	2.3932892700656994	0.3022065258106972	9409	3
cg09035307	7	102985587	0.009807703714330032	0.11725819399045546	0.933341114428695	1.5142657122119483	0.46900921801820256	9446	3
cg09035529	11	64335804	-0.1681605422222391	0.157664484508451	0.2861650993347283	4.96172793582924	0.08367090537788846	9457	3
cg09035552	10	86001241	0.36838316441662317	0.21092424827408182	0.08072084365755824	0.9688094596344143	0.6160638120538975	9456	3
cg09035699	5	131310461	0.366436516006284	0.21059654053377555	0.08186023906122011	0.5897328847164977	0.7446310319895807	9459	3
cg09035882	20	50720331	-0.10756425368087903	0.7068910555171973	0.8790566018006233	1.9328300404785401	0.1644491565374478	5559	2
cg09035930	12	129282057	-0.03360485052311802	0.024141884960186655	0.16393059314266054	3.6877795613269067	0.15820086108259104	9457	3
cg09035938	1	35347799	0.2874242783110945	0.1934553399408587	0.13734798593335829	3.2329805218035554	0.19859449219717618	9455	3
cg09036127	2	74375193	-0.5780111564603809	1.0508652738700721	0.5822963627119657	6.484579965909491	0.010881424846877513	5545	2
cg09036154	11	126152959	0.5386050108733956	0.798035136537265	0.49973046521088216	0.025856809268121436	0.9871548082000531	9444	3
cg09036203	17	35715797	0.4949588828010577	0.5332728223379612	0.35332810065025155	2.40359586477531	0.3006531716063209	9458	3
cg09036263	1	6154349	0.3001959664407227	0.22933024134054575	0.19053039144085954	7.760104604934028	0.02064974512085485	9458	3
cg09036290	16	30685952	0.1700434520152031	0.1641449057349403	0.30023247037241513	0.6993186173264376	0.7049282117474384	9458	3
cg09036297	10	134819166	-0.25277619152593656	0.16212626129012192	0.1189652148623331	2.2217341065203895	0.32927333974590856	9453	3
cg09036468	1	151806893	0.06744786315151721	0.18119720094131153	0.7097182052878184	0.3578510264660562	0.8361681805418595	9425	3
cg09036484	1	33622231	-0.1436293573158474	0.3779793959706993	0.7039509398662149	0.01757352139677168	0.8945372882112274	5559	2
cg09036505	1	54872792	-0.7555805426061862	0.5488089892991	0.16858517748854618	0.01009459978906458	0.9949654163204014	9458	3
cg09036531	10	96991505	0.08077439000005154	0.09142812435320806	0.37698011041734575	5.327769182619195	0.069677028568698	9458	3
cg09036558	16	69973001	-0.25288600215716234	0.38372519954266504	0.5098772006326353	1.3718677675265312	0.5036196876441374	9400	3
cg09036612	18	55019621	0.6657679816862513	0.36159076301574566	0.06558939165614217	0.5614446504454561	0.7552380169153722	9458	3
cg09036621	11	129870265	0.3085377755285344	0.22516742660786315	0.1706059520778135	3.354366266116055	0.18689970684058843	9454	3
cg09036837	1	25392224	-0.30727297806797493	0.1386233293315317	0.026650187792545726	1.3603957982427595	0.5065167432278597	9456	3
cg09036952	17	681534	-0.08619550124173884	0.24137158813115053	0.7210116499570878	2.5947924077845155	0.2732423349075914	9459	3
cg09036996	19	6752895	0.02141010199566805	0.07510276172174028	0.775584824239218	5.842778406442674	0.053858814467051715	9451	3
cg09037082	8	8680971	0.038938895273782206	0.13487515882564097	0.7728084834977451	5.585559785231322	0.061250706641751675	9453	3
cg09037089	11	128563483	0.8533639804305208	0.6537996610426563	0.19181191295638128	0.7494547347522664	0.6874766818153328	9454	3
cg09037210	6	27655402	1.010498901930749	0.6526828856882503	0.12156852475350655	1.837959956139456	0.3989257466350788	9452	3
cg09037239	5	173622087	-0.05478210683730211	0.16416318616874118	0.7386020346374969	1.915085160283411	0.38383497163261077	9458	3
cg09037288	16	1416417	0.14054928013893556	0.24687949686621602	0.5691504160148609	2.6337889425053467	0.26796618782771947	9458	3
cg09037341	6	154652171	0.22393393897145214	0.12275456575392793	0.06811561222666024	2.6355556644559606	0.267729581474486	9431	3
cg09037532	16	68570156	-0.03680751052935303	0.25478756301340266	0.8851344538548345	1.3505375243474251	0.5090195970085145	9454	3
cg09037581	20	61493177	0.7654782810231824	0.9778824686469884	0.4337494417862001	2.2633956608533397	0.32248526605966626	9410	3
cg09037630	6	31528239	-0.36772747651994186	0.2362671589421869	0.11961172746436405	0.9578748516924103	0.6194412444918056	9448	3
cg09037712	21	38362754	-0.12064038103050512	0.10557217564971202	0.2531511476685151	0.0071822759422568855	0.9964153024530449	9459	3
cg09037726	4	76995173	-0.014856049228546903	0.15104246494224208	0.9216489994364798	1.7210929752992845	0.42293089264287	9456	3
cg09037777	1	155265378	-0.35308745966253324	0.12062233456750936	0.003420127918976274	3.5260412103534504	0.17152596830054428	9457	3
cg09037813	2	238599761	-0.10953058968630004	0.24727044171684606	0.6577956186244984	1.210733014372131	0.54587432311015	9458	3
cg09038058	17	38497528	0.4168997681668238	0.5647710278651586	0.46040820448680475	1.7920217410590975	0.4081947579606266	9454	3
cg09038155	4	139937227	0.014229089918865722	0.4043642900883613	0.971929201313115	0.3529925725318987	0.8382018920083119	9450	3
cg09038183	5	1771469	0.002558688362006512	0.08626260236058585	0.9763369228131266	2.193970573804019	0.33387610868386036	9454	3
cg09038266	16	79155958	0.05766800576848228	0.170146018214468	0.7346606228064199	0.5591308613441373	0.7561122532637192	9408	3
cg09038267	10	104524861	0.15047755619603978	0.22479490323326445	0.5032407829193779	0.16359191066076717	0.9214599585083152	9456	3
cg09038355	15	44487788	0.15219342693301	0.4671029308020836	0.7445573871866766	2.019165779417803	0.36437093074411186	9457	3
cg09038450	3	100053952	-0.10724778730610354	0.7089362967447131	0.879754951832455	1.193884798418905	0.27454734470285835	5561	2
cg09038527	16	1860756	-0.697381174006093	0.258775055813498	0.007040300112511855	0.35014332213057825	0.8393968665402184	9456	3
cg09038599	8	57233391	0.1300399205998085	0.07175745232060568	0.06995300559459848	1.3676649399382648	0.5046791137592126	9429	3
cg09038717	11	68675878	0.18833405374617707	0.23240889962058098	0.41773533286027187	0.5723828422733083	0.7511188221660393	9457	3
cg09038794	6	39902014	-0.32503497411056426	0.46344431944024406	0.4830869050590455	1.6911926783676166	0.42930127269084906	9389	3
cg09038914	17	42992567	-0.10015181680100825	0.11894095569864156	0.39977133131116427	5.409822791831449	0.06687624909290006	9459	3
cg09038926	5	67483109	-0.154668	0.454806	0.7338002971847803	0	NA	1088	1
cg09038962	17	77899679	0.2554979248824982	0.8797104333636145	0.7714841446634488	1.7770720484881672	0.41125738309706933	9392	3
cg09038971	12	104868173	-0.08405784614408676	0.24788364733491272	0.7345328749148572	1.6634835185603445	0.43529045447351983	9455	3
cg09039163	2	239009036	-0.1508941932678106	0.11481881535426348	0.18878094165276413	7.978646052571489	0.018512242180104898	9455	3
cg09039206	10	60028728	0.02592910612031671	0.3321648175959262	0.9377795580165305	1.1480879693927373	0.5632430805012789	9447	3
cg09039335	7	150932495	0.10186173498271472	0.22784981796933312	0.6548342887125967	0.12073178928328995	0.9414200100212254	9453	3
cg09039367	13	113714600	-0.11125538774181774	0.18794359835296437	0.5538763220631239	1.5641607153417572	0.45745335412065147	9456	3
cg09039475	8	27629592	-0.18533863783833548	0.109676752763284	0.0910542524629658	0.38905825646017	0.8232221989016661	9454	3
cg09039506	5	130043590	0.14820116580759912	0.14389573434895078	0.3030473294019542	0.024721197134359007	0.9877154798504187	9458	3
cg09039561	7	84177905	0.10432892897190603	0.13440272359644162	0.4376065948156767	6.316816971670371	0.04249331600735693	9439	3
cg09039647	5	133304495	-0.5798673982284662	0.3292256505386626	0.0781864788552916	3.781647779930392	0.15094739354833794	9303	3
cg09039664	20	44034247	-0.19036299155688996	0.2815682319831134	0.49898908450105883	0.2443781085558892	0.8849810432342232	9459	3
cg09039672	12	52367989	-0.7082619732081432	0.21061301128108412	7.713960344738572e-4	0.9226319001147337	0.6304534541224117	9457	3
cg09039685	10	59949191	0.012231581474427228	0.047987008894202106	0.7988052791157375	0.33329709117360723	0.8464970641925353	9366	3
cg09039689	11	46639039	-0.4143103966225615	0.7153905657132714	0.5624955565515559	1.7053350363621766	0.4262763141638733	9421	3
cg09039698	16	30007384	0.6463725462243278	0.6678763237077928	0.3331428875406853	2.7597336715969036	0.25161205654758445	9458	3
cg09039751	11	45672100	0.08660304379750962	0.05980627753408183	0.1476004321709027	1.3934394888634543	0.49821690507087224	9459	3
cg09039845	12	54935674	-0.08036331961792315	0.2150929316433684	0.7086860193697733	1.33758073613763	0.5123279313410922	9458	3
cg09039890	6	105399558	-0.0610128743574439	0.11412696720570935	0.5929228614810451	3.9613517267091183	0.13797595290031073	9323	3
cg09040034	6	33362567	0.042150110417222865	0.5206923054712992	0.935481611855011	0.16293053751025496	0.6864726494492845	5553	2
cg09040078	16	23291476	-0.005354170752184627	0.0698944985063184	0.9389388887662299	5.93469349849983	0.014845650434082536	5562	2
cg09040174	2	113837401	-0.2860746416795019	0.25023084160017056	0.2529377407231523	0.2656085623359642	0.8756364538828871	9456	3
cg09040184	8	66753864	0.5048176417990927	0.7654151715858912	0.5095526587074319	2.3684597404290746	0.30598173443062743	9408	3
cg09040277	17	2234581	0.1043718231262379	0.29866348383552493	0.7267417786352564	1.7730657284396112	0.4120820231137874	9455	3
cg09040552	2	216298121	0.16331283451629333	0.14944895332963817	0.27449626063709676	0.4854817338394191	0.7844747707988766	9446	3
cg09040699	11	8009242	-0.022478082710803947	0.4683990847991974	0.961724874768285	1.5791937830506553	0.45402778084455775	9454	3
cg09040752	17	41003155	0.0733089903796103	0.21780562926780742	0.7364336331032904	1.6099310216544676	0.44710334651800643	9457	3
cg09040922	2	131099975	0.41715866510587146	0.5975186463788877	0.4850823220582812	5.1381419138151765	0.07660668328366345	9453	3
cg09040942	7	158060003	-0.03253080209147869	0.31661090647075407	0.918163817322326	1.8687723731168586	0.39282691398457426	9394	3
cg09040994	5	103849273	-0.17785022138342296	0.12163371327821532	0.14369225449465614	0.43989223401494437	0.8025620412419008	9441	3
cg09041183	13	114270794	0.10787709447102922	0.15135027307831447	0.4759915260021608	0.36466476106475065	0.8333243136001297	9458	3
cg09041207	16	87417818	-0.29222354082757057	0.812641236169114	0.7191483522893412	1.9278563248654588	0.38139177076709	9453	3
cg09041251	2	10384520	0.08170493830700777	0.21005164944864607	0.6972942950607433	2.3278499056345687	0.31225817392493405	9459	3
cg09041337	13	96640017	-0.3045277348294924	0.16000709540633928	0.0570126346342041	4.928984714377885	0.08505200745470094	9459	3
cg09041389	12	58874770	0.292744	0.318529	0.3580695473096798	0	NA	1087	1
cg09041483	16	30904862	0.08030173250977211	0.7413418178380303	0.9137423003642918	1.9766939409619009	0.37219142620862006	9453	3
cg09041527	8	11659497	0.5074801892904958	0.23327626593155212	0.029596624021330863	2.644324860353742	0.26655826465387733	9455	3
cg09041614	8	121417181	-0.045998199208291436	0.2006454996933641	0.8186737668320663	3.3812324529419997	0.18440585320495984	9456	3
cg09041644	7	120801	-0.18074956694420288	0.2107273448348575	0.3910352763190041	1.1335014574872622	0.5673659728302458	9452	3
cg09041678	11	31839947	0.020859088936693523	0.1762448520103751	0.9057880455937195	1.307249408109629	0.5201569406212347	9455	3
cg09041756	7	5570314	-0.3806308867684222	0.38063418686368955	0.3173147036494829	2.1654291438724176	0.33867491925282084	9449	3
cg09041862	3	98620877	0.08016603710232635	0.5664655419212559	0.8874593933620798	3.9460356910512897	0.13903663137126343	9457	3
cg09041916	10	64892889	-0.08223207645354698	0.530611316178466	0.8768401530533729	2.148343315031629	0.34158058385474815	9411	3
cg09042009	7	157641737	0.3315254763654462	0.2700709284100205	0.21961606891967558	1.5404959732167973	0.4628982615066367	9457	3
cg09042026	8	104311079	0.4189260867069018	0.4391201254061144	0.3400773173094245	3.846505766431969	0.14613084160595022	9395	3
cg09042277	12	114840854	-0.10065194494254068	0.21419727684512524	0.63842431431606	5.683495037848708	0.05832365516642018	9453	3
cg09042407	17	208472	-0.10123528899674661	0.2524447937566481	0.6884057554375204	2.771300890841654	0.2501610307643205	9456	3
cg09042411	7	100172231	-0.0760433853410993	0.11291670673965733	0.500663136747761	1.0665880231228777	0.5866692879324007	9456	3
cg09042437	2	236643760	0.026809720817436985	0.28597984495678286	0.92531022212422	0.6341708942031448	0.7282685240324613	9448	3
cg09042448	8	23260443	0.1379961006483996	0.1746108979644685	0.42934888191098863	1.9179610427383311	0.3832834361352073	9392	3
cg09042449	10	44064225	-0.15795988789809481	0.2323283404489201	0.49656819258537105	0.1726047668147556	0.9173168078961433	9409	3
cg09042577	11	119185584	0.38982602664459154	0.5722616955792582	0.4957434449002815	1.407333138491847	0.4947678732920249	9405	3
cg09042581	17	71430168	-0.5915101153628183	0.2389241369305125	0.013296648606680695	1.3187376094291317	0.5171776715976876	9449	3
cg09042678	20	18117663	0.1893970988172598	0.1546427205432621	0.22067326309657276	2.589085788577853	0.27402309322872387	9456	3
cg09042752	12	105500971	0.01989564689158796	0.3521130866803455	0.9549406506029308	2.2542283442856843	0.323966821198149	9450	3
cg09042759	6	32134176	-0.6791344425899015	0.2925923656995907	0.020281760429182734	0.9962886829078615	0.31821020748487217	5550	2
cg09042787	17	17463324	0.29383460046532567	0.23160260854362127	0.20454751092169857	3.1945486827622105	0.20244756962721153	9447	3
cg09042952	12	122237463	-0.020524138312106855	0.4410911715679825	0.9628875233026359	4.9479948235277	0.0842474133950122	9402	3
cg09042966	13	103840341	-0.02584097506551652	0.1336149126106213	0.8466465889016928	0.020558540309633423	0.9897733809831208	9458	3
cg09043127	8	79428444	0.8169794466889885	0.4242934339885446	0.05416611734803235	1.6684244062606217	0.43421642106310226	9458	3
cg09043153	5	55291435	0.3355926718348316	0.6628190690247848	0.6126382508542199	0.7040541367406017	0.7032610855872172	9457	3
cg09043226	6	32146099	-0.4910862528834283	0.25405952475950677	0.0532414388554142	0.5640851637661484	0.7542415668230693	9456	3
cg09043294	7	92076700	0.8680204227633014	0.5948321487925136	0.1444909417617891	0.9694798142609906	0.6158573560421777	9426	3
cg09043403	6	161648811	0.2091760213288817	0.2036186740489649	0.30428255727511555	5.668248454981651	0.05876997242904552	9455	3
cg09043456	17	79024087	-0.032358403340998806	0.14764369441967773	0.8265211332178618	5.292877996024579	0.07090325065742877	9457	3
cg09043511	12	52305945	-0.14526485511720902	0.16339729374961146	0.3739877495154978	1.7925226598649422	0.4080925345472137	9457	3
cg09043518	17	80290106	-0.11967790543505405	0.16758245265498206	0.4751385008460772	1.1415619482552652	0.5650839503813111	9459	3
cg09043524	22	19891284	0.1512388111099116	0.268237581775488	0.5728738537042027	2.0700082672741527	0.3552249125510477	9458	3
cg09043549	17	43505638	-0.29285440853450057	0.5521363665151742	0.5958330193528618	2.2903917679191714	0.3181615889341783	9459	3
cg09043569	16	14704596	-0.08556278654553183	0.19000326289218342	0.6524777574693179	0.5944470004554916	0.7428779604129672	9443	3
cg09043962	17	79694615	0.13958810265337673	0.21882200821406322	0.5235341855031672	1.031269444719268	0.5971214679637493	9457	3
cg09044174	20	60308212	-0.06005398731489029	0.12153318693425345	0.6212097604247884	6.487996133711807	0.039007627819713675	9456	3
cg09044186	11	116661388	-0.22537688345771886	0.14556216855934673	0.12154516135899561	1.2213200909292727	0.5429923511297485	9428	3
cg09044219	12	510474	-0.6709164878193414	0.4017483661166687	0.09492098070492651	5.322603615233655	0.06985722186182641	9455	3
cg09044290	2	150327641	0.08862417407068297	0.22192626375380145	0.689642233061796	0.2907886574280444	0.8646812572268383	9457	3
cg09044294	2	50234533	-0.030019891448748597	0.18436435997598855	0.8706529586338319	2.6084748661364583	0.27137940111821873	9458	3
cg09044296	5	176739296	-0.19649584530941264	0.28513880665031555	0.49074556838670896	8.895986260499031	0.011702027866784866	9457	3
cg09044458	11	8768101	0.01906049562965348	0.1591462060437731	0.9046675647770187	0.3056813148569648	0.858266469302522	9455	3
cg09044633	20	48732491	-0.3863568277000673	0.36386294548827075	0.2883175645716324	0.32607084219353855	0.8495610954958563	9438	3
cg09044708	16	56698352	-0.11644619028575437	0.11392441154535801	0.30671675270868015	0.9701858730574104	0.6156399786629513	9456	3
cg09044738	14	21214682	-0.01616863511239452	0.22809026725820294	0.9434876886668504	0.8761984835924262	0.6452617427452415	9446	3
cg09044743	1	2458238	0.530176668950497	0.5189122217527128	0.30691921420204943	0.3889170358910114	0.8232803289076667	9454	3
cg09044785	20	30458634	-0.6309478534030921	0.36000500267436353	0.07966921899819114	4.315684113117703	0.11557425483825247	9448	3
cg09044868	5	141871317	-0.023951907030848877	0.23739604028969596	0.9196343688864881	2.93908018972875	0.23003125341798436	9451	3
cg09044981	16	82827677	-0.003902191593398191	0.032771029392155336	0.9052163897533495	0.217892724281602	0.8967785174880875	9454	3
cg09045007	12	54392734	0.13607551491777528	0.09070160606252593	0.1335484271008214	2.958293314569268	0.22783202425269403	9399	3
cg09045050	6	33385967	-0.22572316920813137	0.5787059106856088	0.6965009433154444	0.9120382126991167	0.6338017273455094	9454	3
cg09045105	1	149871945	-0.05145981404805139	0.15484291771808015	0.7396358607265574	1.1435993519122618	0.5645085914371637	9457	3
cg09045305	10	1451460	0.22601884093267016	0.24593760424791328	0.35809093026519767	0.6279520838963105	0.7305365301818315	9458	3
cg09045323	5	1334025	-0.4126741369137755	0.2061263592568107	0.04527994935685287	0.4512830381885569	0.7980041196361974	9459	3
cg09045360	17	5990470	-0.0893990469102497	0.17467984007346293	0.6087993859796472	1.7046539032269092	0.4264215143488126	9449	3
cg09045508	21	19191866	-0.3808060680326288	0.6012384111695868	0.5264923816609001	0.18676714686335394	0.9108440577010423	9457	3
cg09045552	2	169506620	0.33426687292394497	0.1505623949837954	0.026410492847399908	1.2697978891376258	0.5299890438828366	9457	3
cg09045655	12	54392988	0.1860001594262311	0.06619178069403779	0.004953857995669538	0.08780462419023233	0.957047444866442	9348	3
cg09045681	6	31127178	-0.3549690447352049	0.2301162625113765	0.12293661697599373	3.0939539397920828	0.21289057665559372	9446	3
cg09045787	2	218624515	0.0996260556290884	0.10742362387157958	0.3537121901856837	0.5362430640327499	0.7648148259665126	9307	3
cg09046055	6	166720749	-0.12208453997423639	0.15658792224339174	0.4355940351629059	1.1447852357954562	0.5641739698323045	9456	3
cg09046168	6	2891973	-0.17432713903248365	0.09233923006038075	0.059039512370663454	1.4327507948283986	0.4885197407254309	9388	3
cg09046309	20	45947226	0.29775671544701415	0.16041709297826087	0.06343348789426048	5.554806518120722	0.06219981465526331	9458	3
cg09046370	5	178670670	-0.08075691968415064	0.11764124525818427	0.4924182010274761	0.7306808928435903	0.6939603543376034	9449	3
cg09046399	5	179264098	-0.4406189636683566	0.16722526362899626	0.008416634960253484	6.0224401521322255	0.049231575835473836	9455	3
cg09046427	12	128754675	0.04847425034078564	0.08151435858764233	0.5520632035895923	1.917630044072891	0.3833468745374921	9438	3
cg09046445	16	87703364	-0.2297373683285975	0.18007231188747141	0.20202404246747027	0.11378651584994955	0.9446949026790268	9456	3
cg09046490	6	168390201	0.27666121597138	0.1828157049112152	0.13019484879819937	1.9512476226010058	0.3769571300857005	9441	3
cg09046550	5	79258838	0.03452372061862123	0.19617720027873134	0.8603078251293793	2.010536979376589	0.3659463687864115	9459	3
cg09046813	22	37172713	-0.17521893221183385	0.3769692378126872	0.642067790393961	6.346178535700672	0.04187403776486828	9451	3
cg09046939	2	87017591	0.08834823070796596	0.28199681152010647	0.7540564416986919	4.177955761597974	0.12381362344559677	9429	3
cg09046979	16	28333134	0.1214389271627991	0.08475599881295055	0.1519132068391269	0.6733755856504112	0.7141317621618404	9457	3
cg09047034	2	38762714	0.049216583135509355	0.24485377077347734	0.8406954597829597	0.8668534300717188	0.35182788758019434	5558	2
cg09047290	16	81978370	-0.03942557213150136	0.1960841053497091	0.8406480621152339	2.3608917038238046	0.30714176832453777	9454	3
cg09047361	12	42960142	0.2538388677691432	0.2936890833086777	0.38741676520189844	0.3719832660876679	0.5419251979705827	5558	2
cg09047390	2	242938764	0.020638254726581783	0.21827082777348922	0.9246695440876445	0.1636864904344707	0.9214163838014685	9436	3
cg09047457	5	109592712	0.1250070876781758	0.15850317202680692	0.4303034642074761	2.093083705205895	0.35114998025629685	9456	3
cg09047471	8	56792345	-0.04098103273327734	0.36253932843676956	0.9099997460669257	0.1841342498840108	0.9120439265946408	9457	3
cg09047513	15	93959351	-0.22296580116494152	0.22715610087774807	0.32632000568521125	2.7469405752186136	0.2532266636430621	9456	3
cg09047551	12	6691805	-0.03722642670613404	0.22701743203220906	0.869746513154897	1.909859997003374	0.3848390829225184	9457	3
cg09047553	11	19138639	-0.08759885847100712	0.24213333728126915	0.7175168719167451	0.3155706633802813	0.8540330961332178	9373	3
cg09047559	8	14626149	0.6468268501236007	0.24210718441510365	0.00754782232319405	0.14507195027472636	0.7032899791975509	5562	2
cg09047573	5	137474905	0.04808478423472512	0.2227651755074665	0.8291014493312376	2.7806513227708045	0.2489942036293415	9450	3
cg09047583	12	120703461	0.23089129224863902	0.577815755241953	0.6894561075989682	1.5410810324935216	0.4627628698496015	9443	3
cg09047691	9	101470004	-0.5004020242145416	0.303445035845782	0.09913334952706435	1.1068539246095745	0.29276685935762153	5562	2
cg09047734	16	85202191	-0.22501080825262	0.46505339722621974	0.6285003824014757	0.6149222663424647	0.7353114462164869	9397	3
cg09047881	5	132200666	0.17479837451066405	0.21853447010362825	0.4237882211168717	6.137177867569451	0.046486704417232884	9451	3
cg09047884	22	43484984	-0.08321346003152841	0.39884755580404585	0.8347333810349262	8.217953235438275	0.016424574546966747	9459	3
cg09048038	16	3509002	-0.526428253547995	0.322858217501358	0.10299067845374298	2.217132771388285	0.33003176034132914	9458	3
cg09048084	6	108881022	-1.519329713286416	1.1969903707297518	0.20433711382515096	3.4125043276904425	0.1815449198076406	9423	3
cg09048128	5	77659524	-0.1981371064474913	0.16220326396544224	0.22188318996877907	0.8001010333060394	0.37106316394382105	5467	2
cg09048186	2	24164067	-0.3346756408829297	0.42721085740485076	0.43339410411976753	1.1693655130400387	0.5572826280519788	9458	3
cg09048251	5	77253974	0.16253193742627717	0.13400915504911629	0.2251902176134334	2.2282798214225066	0.3281974366416184	9447	3
cg09048500	20	21085073	0.10952086548196789	0.1373952744356771	0.42537988660803483	4.64220627600997	0.09816523605043825	9456	3
cg09048530	12	130646022	-0.05483959927978455	0.3214975742505781	0.8645575886688224	1.587201346893167	0.4522135868658921	9327	3
cg09048586	5	64920189	0.6395591947313354	0.9027401391274744	0.4786569509630228	2.6397497955894638	0.2671687232717272	9455	3
cg09048665	16	704976	0.1968305383009203	0.403291046126842	0.6255067976388424	7.126721884604052	0.028343403906918755	9446	3
cg09048823	6	21228164	-0.21163962019949417	0.1672713104175589	0.2057825922833826	1.1967451631513948	0.2739731870924318	5524	2
cg09048905	10	131592899	0.17403297936435497	0.19199797100660088	0.3647075875651721	0.5475229455168096	0.7605134568048502	9449	3
cg09049251	12	50297477	-0.028840046870033696	0.10887687115499829	0.7910966611101461	0.7132456853411138	0.3983684241903372	5549	2
cg09049376	2	175113607	0.22196552366456687	0.6637866682001116	0.7380831250994919	3.8304685730585577	0.14730731642308165	9436	3
cg09049417	8	28421125	-0.1777885227392287	0.17055464671933224	0.29721985662954054	0.9304939832289644	0.33473459674007383	5444	2
cg09049436	5	178854758	0.2874531539921059	0.19087916138666675	0.13208178380913763	0.42591216534111703	0.8081916300551762	9455	3
cg09049566	5	132165605	-0.2552767613380024	0.23789022533321696	0.2832323602285661	1.1352114718033248	0.5668810781859881	9457	3
cg09049660	20	3869033	-0.3845611332467082	0.22341081698932946	0.08519307601706252	1.6889190354120212	0.4297895891097962	9458	3
cg09049672	5	159343481	0.4102863531125841	0.3171744510702884	0.1958150818276167	4.898812186237055	0.08634485207620199	9450	3
cg09049717	16	68119261	-0.3343651812609015	0.4699680201290152	0.47679694438342385	3.17504677298359	0.20443128257605636	9384	3
cg09049982	20	32950073	0.3465932806110858	0.27479705188182607	0.20721158206445464	0.538377817745762	0.7639989158410192	9459	3
cg09050048	8	1423366	0.2058991056768882	0.2788155584192978	0.4602241407490876	0.2111509627774365	0.6458667830933659	5562	2
cg09050058	5	2186856	0.11054907676199441	0.1181438103780922	0.34941932979080365	5.642162585850007	0.05954152605771094	9454	3
cg09050062	8	145026335	-0.7947182786066692	1.0153331021945238	0.43379343338463777	2.6079120487847316	0.27145578038253376	9432	3
cg09050160	5	1107577	0.06804799515500386	0.13539505181303632	0.6152536206364507	0.014688584893904452	0.9035354182318199	5562	2
cg09050313	2	198380581	-0.36843454456142627	0.3726603641130644	0.3228293239394177	2.8197442069890784	0.2441745102230581	9388	3
cg09050331	8	70984917	-0.06225911258359093	0.15360805921709236	0.6852485558446212	1.1176105373186171	0.5718919130489283	9456	3
cg09050372	2	239495053	-0.0068294178389975094	0.12913197046395455	0.957821847888365	1.5783258160271751	0.45422486417768126	9455	3
cg09050461	5	180072420	-0.04354146397878419	0.18506014809657784	0.8139892685279757	0.2365079212984723	0.8884703874443711	9459	3
cg09050541	2	20425000	-0.4422771935284691	0.39466911822265005	0.2624463180487637	0.7474197467888817	0.688176541192606	9445	3
cg09050670	16	1521617	-0.2601522543816569	0.16352292315279857	0.11162707787064491	0.3019048862631082	0.8598885912954494	9449	3
cg09050775	12	46762708	0.10500540129088823	0.10278116912418879	0.3069510988928406	1.6453212344976949	0.4392613919497995	9444	3
cg09050779	16	81348534	0.6051174060094199	1.0452425531139609	0.5626395475645931	0.21477902716791453	0.8981757531888236	9364	3
cg09050832	8	1365175	-0.03355245841984437	0.032700591426141075	0.30486777749946087	0.01622979168885272	0.9919179410401907	9456	3
cg09051119	22	36721648	-0.051286521210308196	0.28261272667454296	0.8559964856128754	3.434939362351025	0.17951981607688025	9454	3
cg09051157	16	89100786	-0.16809154025403597	0.16081745128063618	0.29591577427246935	0.6863037567222827	0.7095304410558445	9446	3
cg09051192	8	10966192	-0.020393828939856654	0.18750185912431688	0.9133880845354314	2.225319872055664	0.32868352014592855	9451	3
cg09051215	16	88994192	-0.015232383070548375	0.19722803970537414	0.9384387146682948	0.27629117556035043	0.8709718796523231	9451	3
cg09051342	8	95113521	-0.1574150429484376	0.16700235007708003	0.3458897443293782	0.5690333554141714	0.752377807422667	9449	3
cg09051393	16	89228590	0.1354700422240204	0.24482829873978307	0.5800397000008249	6.329711242080451	0.04222023708799341	9457	3
cg09051513	11	824257	0.37830866524690965	0.21624163755384854	0.08020948455536209	1.2677457597513186	0.5305331260125202	9459	3
cg09051560	6	35118158	0.12240441637226152	0.3136317513014054	0.6963290004022722	0.09351355172149019	0.759757038375146	5560	2
cg09051663	8	52320944	-0.5514448360053277	0.3538482901590463	0.11913332786405614	0.7696792806651456	0.3803162877016384	5562	2
cg09051775	16	52580266	-0.4371268941624329	0.18802687814375652	0.02008208575747162	1.5085533600889312	0.47035070576997556	9443	3
cg09051837	6	28073389	-0.07302604109384672	0.07139100641140954	0.306353933062893	2.9243917655067886	0.23172687059993013	9455	3
cg09051966	20	60471657	-0.05839215098158216	0.08632871341225261	0.4987910609200805	2.7381106569244276	0.2543471205838284	9459	3
cg09052083	8	10873619	-0.06146821172215291	0.38925623858095454	0.874526181399276	0.9970830799877575	0.6074159058134098	9453	3
cg09052244	8	1496751	-0.3184155987720652	0.13793394679211687	0.020973323482195737	1.008402653346412	0.6039877717657506	9451	3
cg09052401	22	24105444	0.1126044077238101	0.09489721005915858	0.23538802141842943	2.4751929044418604	0.29008060329586083	9458	3
cg09052453	5	128796097	0.2627881352106156	0.5203291252953255	0.6135292383238149	0.07268835738287945	0.9643083419777962	9433	3
cg09052458	8	30515034	0.15752823462025697	0.4301147393943615	0.7141807710479711	0.13452906782377438	0.9349478432105377	9447	3
cg09052548	10	11047368	0.03373628056176156	0.12387542422604517	0.7853603075768019	2.2331731785774105	0.32739542453721615	9438	3
cg09052626	16	86603583	-0.1291274748178831	0.08401523936998523	0.1243048174615706	2.6086250946767846	0.2713590174181294	9444	3
cg09052854	12	132970271	-0.06643572654844793	0.11478797470588326	0.5627450203658229	2.215854088803421	0.33024283073935023	9439	3
cg09052966	7	72726825	0.09317604379903054	0.243927428595166	0.7024742393297578	1.52710222005306	0.4660086373108071	9446	3
cg09052983	18	52495605	0.8098189319877502	0.601377998979399	0.17810731596709192	0.43523153503410533	0.8044344721475848	9456	3
cg09053081	20	44746392	0.011594148543173774	0.5163484536010984	0.982085712163734	1.5917491876313297	0.4511864574274008	9438	3
cg09053097	11	44914828	-0.054191268207057046	0.1002565516776714	0.5888343673662847	0.018886794460936867	0.9906010516190727	9456	3
cg09053247	3	44802549	-0.06397863099108082	0.05285445511315498	0.22609933056193782	1.6578650179206424	0.43651501356314465	9458	3
cg09053366	17	56327168	0.8309401555720637	0.6041145377825874	0.16898643040684527	1.168684674834789	0.5574723699981878	9453	3
cg09053536	12	115117551	-0.027274224325667208	0.0739660938699504	0.7123218646578301	1.045749072440101	0.592814031018956	9396	3
cg09053680	10	135044114	0.02926290697175269	0.139396307890411	0.8337254424869379	7.001561654156777	0.030173813690785697	9455	3
cg09053902	16	4034298	0.2661832159721082	0.4714322414715914	0.572327721975187	11.062385619011188	0.00396126123987882	9373	3
cg09053907	4	75720055	0.24250202744124202	0.15478345859512416	0.11718062641955075	0.1275699394011467	0.9382067207139483	9440	3
cg09054362	11	62380222	-0.36016779059975096	0.6876371079632015	0.6004343715339391	0.5846026957120812	0.7465435327799007	9455	3
cg09054412	2	173941167	-0.2382920140215733	0.6366032094985874	0.7081677723875744	1.3863564566785294	0.4999844763513291	9456	3
cg09054518	7	142660200	0.033134291534119766	0.16179682631866707	0.8377365891538107	2.5959859451573086	0.2730793210839313	9454	3
cg09054528	16	88821542	0.1290770702211489	0.15352220653602924	0.40047604982171925	2.3174225635450907	0.3138904366679146	9458	3
cg09054876	6	4136564	0.4834573017381702	0.30090971078933737	0.1081306461789374	0.6611832159406239	0.41614253411650953	5547	2
cg09054951	4	183688479	-0.11367661498556215	0.18406734145718415	0.5368511345821954	6.182901692750875	0.045435985925634345	9457	3
cg09054960	19	15590328	0.03259133243286461	0.20922698405898574	0.8762141484478062	0.1582982599601042	0.9239021326642851	9443	3
cg09055205	8	27780272	-0.2300606408905298	0.08582461181490289	0.007349238449214264	3.6558373324754903	0.16074778964268277	9452	3
cg09055236	7	2673197	0.073219535452463	0.1764397573302616	0.6781542001933895	0.5527569424357259	0.7585257962467082	9382	3
cg09055355	8	130951979	0.015466548569468781	0.49850930147029104	0.9752491262319349	0.7882183840058056	0.6742804261903572	9447	3
cg09055507	16	31212822	0.2309205145164894	0.25305043851531256	0.3614806401816824	1.8805145062552595	0.3905273580507409	9455	3
cg09055519	11	1918755	0.08820864605458306	0.07509428302053067	0.24013931976845707	1.1328129942513803	0.5675613117560261	9450	3
cg09055743	5	152069274	0.17648254028832103	0.13407762823689282	0.18808298440070176	0.8706121245341357	0.6470665940995143	9444	3
cg09055750	2	2771794	-0.5463057385165161	0.3587985501220462	0.12785946138224552	0.7807385089800398	0.37691537263132546	5557	2
cg09055822	8	142180375	0.5590742066059379	0.22405845821503168	0.012588054556994943	0.828431394732144	0.6608583904772993	9458	3
cg09055943	21	43431271	0.0245846975913036	0.48116024345445174	0.9592501266683161	2.142126323417198	0.3426440376820449	9456	3
cg09055978	12	51634059	0.1238022927495069	0.17623915627454637	0.4823876160713362	1.2880990884842192	0.5251614476969751	9458	3
cg09055988	5	72781721	-0.038607837902990536	0.18788889326530503	0.8371953423608829	2.4313252591613264	0.2965134705867237	9456	3
cg09055992	8	1626697	0.41233042248920027	0.3333352022386626	0.2160928994329094	1.1123826597279585	0.5733887589867273	9362	3
cg09056181	10	26505503	-0.24139454094841	0.2402383803884837	0.31498711692584835	1.8482003900302457	0.39688838059633064	9303	3
cg09056223	8	145627023	0.023726337446851674	0.21393043850262114	0.9116902640389571	3.9365014116528507	0.1397010207766529	9445	3
cg09056309	8	37594104	-0.6829968536318743	0.8321054468008391	0.41175697878259426	0.5088477837282226	0.7753630622825088	9223	3
cg09056317	19	36607008	0.09238442558669425	0.2063999353213137	0.6544425517653922	0.7184874923858814	0.6982041460064793	9457	3
cg09056327	22	37608037	-0.14111497971183828	0.2927325447159664	0.6297625251365541	0.9421971493936593	0.6243160336143417	9457	3
cg09056495	4	3690828	-0.2911825306725872	0.17557052993339828	0.09721795816332618	0.22936032002818077	0.6319985476810009	5560	2
cg09056501	17	58042404	-0.6262864759107756	0.7366451164219942	0.3952208456980239	0.6032421726626476	0.7396182632702368	9450	3
cg09056639	8	42306828	0.018240061289408676	0.16330580807189074	0.9110670935948588	2.1723606125764916	0.3375031935688004	9447	3
cg09056677	5	88743831	-0.11523043022381181	0.13383978200238167	0.3892611788330717	0.762197433656136	0.6831104517943092	9449	3
cg09056876	6	156718398	0.0994085991994879	0.06984800310918025	0.154674363605568	2.369816122735507	0.3057742906765013	9438	3
cg09057050	16	66639160	0.4554313479350897	0.39437124213732094	0.2481604581214026	0.6370098878549715	0.7272354825472017	9454	3
cg09057080	16	837441	-0.6396277326175398	0.3426484005809902	0.0619410620924068	1.5837593960620553	0.4529925053890356	9420	3
cg09057265	11	33795924	0.08331630468093797	0.5548387736928774	0.8806359456064521	1.5441080650084476	0.4620630004881632	9458	3
cg09057412	6	158903203	0.018323224999519074	0.12101168094323311	0.879646784534775	0.9857253546838484	0.6108751503057475	9368	3
cg09057517	6	27570490	0.027967928298329555	0.05216655077217572	0.5918703579560155	3.639127440443121	0.1620964549148368	9450	3
cg09057763	16	73205994	0.03819109442465411	0.23532587909781605	0.8710772967088214	10.910486769455865	0.004273836468593473	9457	3
cg09057801	4	5570187	0.31544952763367307	0.3071451827156922	0.30440294899948966	0.15716669820176674	0.9244250067272953	9449	3
cg09057863	16	30817168	-0.03175975861465755	0.264241302358489	0.9043308510555128	1.9059392357409881	0.38559425397631014	9450	3
cg09057885	21	46913886	-0.1773354362863722	0.18258555538595125	0.3314259394984646	0.6409189286739024	0.7258154741238521	9458	3
cg09057954	21	32935546	-0.23571887278955775	0.22912466816771682	0.3035830738245497	2.4434686796915654	0.2947185812417921	9458	3
cg09058099	12	10853263	0.18153474981371054	0.16510782489865747	0.27155347613321	0.4770619679887447	0.787784279175325	9448	3
cg09058293	12	111862997	0.12025194609203518	0.20839087582476257	0.5639057079808577	8.567857061841783	0.013788387440061958	9430	3
cg09058317	11	85491089	-0.03814364099974775	0.14547576942853677	0.7931678137661525	1.0781742977979447	0.5832804576329125	9451	3
cg09058381	3	15468845	-0.9397887300723905	0.7484798707620551	0.20926228934568608	0.8176548489595727	0.6644288865894205	9430	3
cg09058471	1	245628978	-0.059316985933280636	0.4419408099817383	0.8932291652052577	2.1456311506059516	0.3420441094271228	9398	3
cg09058542	1	115572863	-0.19614789001250255	0.15181887206293865	0.1963619182082785	0.09752960030124051	0.9524051088956964	9443	3
cg09058554	1	9600721	-0.04418197895372025	0.10205530462232919	0.6650714910472819	2.775038434639958	0.24969397340752275	9456	3
cg09058577	8	1112056	-0.08334604266685747	0.1872878423123434	0.6563083603414703	0.1234776077112133	0.9401284126411069	9457	3
cg09058747	6	33358564	0.1731000198692124	0.16268711492632795	0.2873261110662621	1.2415764587020708	0.5375205810697583	9448	3
cg09058748	2	87035698	-0.5265005246078094	0.37448993622701254	0.15974975840011166	2.254773010318374	0.3238786063489897	9459	3
cg09058860	1	173837788	-0.2923815080675607	0.42377293158256907	0.49022656016552	0.2379318697392737	0.8878380445655472	9457	3
cg09058931	4	6611636	-0.5576062887691875	0.2359428551323041	0.01811247432563578	0.36899689988546774	0.8315212288039278	9455	3
cg09058955	2	231086230	0.18323139934059116	0.24874159368759532	0.46134523604894984	1.3008618380503707	0.5218208657664858	9456	3
cg09059042	6	33177556	0.4976045195581275	0.26898426354434607	0.06432232054433172	0.5117143617959672	0.7742525389486418	9426	3
cg09059070	1	151584923	0.23526247343948065	1.1580715278028066	0.8390176283738555	0.2205159514748919	0.6386470701627899	5552	2
cg09059156	6	44344842	-0.09732105505753401	0.12228984533610868	0.42613499989093173	2.7304649091468973	0.2553213184812031	9446	3
cg09059178	1	24742199	-1.1724470261853417	0.8225462571769924	0.15404526395138754	0.7483529142119398	0.6878555241243204	9457	3
cg09059181	10	103912236	0.23408771216093097	0.703995952892151	0.739502025975558	0.008153646667706625	0.9959314756287625	9457	3
cg09059250	12	98095166	0.03538865026932194	0.1396162276410404	0.7999043488626858	1.643369331453706	0.43969029903604434	9378	3
cg09059267	2	220223082	-0.07806607266568541	0.06771698588082653	0.24898077547335262	6.577146168673199	0.037307045441550404	9458	3
cg09059319	8	99986175	0.24435801297758047	0.2741538613805559	0.3727591003475505	0.3595528222215675	0.8354569894300036	9458	3
cg09059326	16	10449598	0.6000585123519627	0.384764608251088	0.11886695610142553	0.08110588848548617	0.7758043016838363	5558	2
cg09059466	6	33048086	0.0014417705492780707	0.055336480205448034	0.9792137787321114	1.0185207907699965	0.6009398723941826	9429	3
cg09059548	12	9066665	-1.2862885398827884	0.6944453663747137	0.0639894958215805	0.5863050487132971	0.7459083628273346	9459	3
cg09059635	9	135042197	0.07518088348012841	0.07907044462453622	0.3417013873557622	3.059676078878805	0.21657074039422597	9453	3
cg09059670	5	79552137	0.013545773164257553	0.40893284077856723	0.9735751545919485	1.3999308114230562	0.49660248310381117	9440	3
cg09059767	16	90088488	-0.0926982337287389	0.11199396111602943	0.40783621031008505	0.023377651737204436	0.9883792230610673	9273	3
cg09059822	2	3775720	-0.07277471674062198	0.4264280625620734	0.8644901880782397	1.0793642950199773	0.5829335097977636	9450	3
cg09059880	11	109295290	-0.01462670179530561	0.0680116982841406	0.8297193248779019	1.3694918499781428	0.5042183225773402	9457	3
cg09059904	5	76012757	-0.13504211926847481	0.169311252273772	0.42510448719099986	10.83654198132568	0.004434807846956419	9186	3
cg09059988	1	150693299	0.2277630478338214	0.20577658314824301	0.2683603903318746	0.05945227659948463	0.9707113378074751	9454	3
cg09060016	6	31773509	0.009096019351223866	0.14418200085066146	0.9496971739091807	1.0637285183925875	0.5875086796525388	9199	3
cg09060081	11	8332553	-0.23557900313083124	0.2532618023676411	0.35227801833570116	0.8207638805541979	0.6633968237758334	9454	3
cg09060093	1	26202137	-0.8044271036795337	1.0088230157076157	0.42522357576360387	0.7962918805321774	0.6715640122793405	9448	3
cg09060275	22	27053596	-0.8150548817683568	0.5463629396027573	0.13575607236611353	4.288183085780577	0.11717443665712393	9453	3
cg09060449	12	20521160	-0.7270638597928271	0.6115644611794576	0.23449519104867197	0.7733683693443419	0.37917703320485485	5554	2
cg09060469	1	204912595	6.421147059232591e-4	0.2452760706080701	0.997911199312534	0.38885064474305076	0.8233076586243415	9458	3
cg09060489	1	27874526	0.0781368361434395	0.22245564938648932	0.7254031987993931	0.33854007049457985	0.8442808870030857	9456	3
cg09060496	12	54674110	-0.9655714308788734	0.34499776572373736	0.0051296725761002405	0.41532564663643395	0.8124809401598313	9449	3
cg09060525	5	133702840	0.4435051305967374	0.5799807293148848	0.44445650457456964	3.411577601639201	0.18162906050330696	9447	3
cg09060588	6	88299742	-0.1788035479423096	0.4421814922795086	0.6859429555759134	1.3000974303949424	0.5220203458173539	9445	3
cg09060608	5	178986726	-0.019984845706428552	0.05853739846312988	0.7328001879124157	0.5273072875163677	0.7682395781551037	9458	3
cg09060610	10	7451314	0.8466293815052213	0.7352068148688855	0.24950493393431125	2.016953257615578	0.3647742431015104	9439	3
cg09060654	10	90985062	0.028602485631306605	0.05903900543177223	0.6280540487258548	2.466331156294634	0.291368765655361	9377	3
cg09060784	1	220324033	-0.12330924268140986	0.19008511848253232	0.5165288138230002	0.6956947611855148	0.7062066488302142	9455	3
cg09060789	11	1884988	-0.39827599286497883	0.17254296860081444	0.02098404831368421	0.8087162268023371	0.6674050717678607	9455	3
cg09060823	12	56862504	-0.17199206178889104	0.8015619886041194	0.8301017044504428	2.7139912226847867	0.25743304519676596	9453	3
cg09060849	16	23521224	-0.10447626683968163	0.7654433932951098	0.8914330019424895	1.8265832824464934	0.4012014369690228	9457	3
cg09060914	1	169599558	0.1536679092782702	0.21866082094296357	0.48220011027863297	0.8216764689111455	0.6630941887176849	9456	3
cg09061045	5	140071322	0.28735001862252435	0.7610934990249234	0.7057657263396371	2.464026671519373	0.2917046865915857	9458	3
cg09061083	5	92916862	-0.45855280548642463	0.27140923752248963	0.09111878503847481	0.08075322317861842	0.960427662843504	9459	3
cg09061168	11	86617368	0.25929372685528906	0.24638772743432624	0.29262484954175316	0.016126551982548233	0.991969145020206	9438	3
cg09061216	1	1558936	-0.12104034269929442	0.6073160000798721	0.8420251633974519	3.360199240224465	0.1863554103677722	9373	3
cg09061317	1	28995172	1.2403965963368413	0.910660928577671	0.17317140619913507	0.710315744518819	0.39933901229767177	5562	2
cg09061414	11	67471781	-0.2576748492125206	0.22740330578598011	0.25716457377145147	1.5450628824264965	0.4618424602357196	9445	3
cg09061454	16	31075359	-0.13894838299356962	0.23710166411283423	0.5578562199395243	2.040883101464035	0.3604357543601755	9450	3
cg09061632	14	101923621	0.3786387530766806	0.3930523030462159	0.3353823537125167	1.7411968823373887	0.41870090639786106	9452	3
cg09061684	2	8724011	0.14540107837300248	0.24053713406610755	0.545521269647709	3.8819882942266264	0.14356115790068633	9457	3
cg09061733	11	57364841	-0.18762783774243572	0.19620545973713643	0.3389295540829118	0.7963545607665332	0.6715429657143059	9456	3
cg09061759	1	65431709	-0.17035145454053494	0.6523888498042111	0.7940003493249482	0.5687787470631444	0.4507446182451872	5558	2
cg09061824	6	30710648	-0.14989007759100847	0.7372685933065368	0.8388969803263685	0.6444264709522546	0.7245436754408526	9421	3
cg09061973	21	44395726	0.5202980519733539	0.5169734790070868	0.3142083653435723	0.18518572532957572	0.91156455672005	9454	3
cg09062038	10	22825269	-0.14157420059428683	0.2496569991008502	0.5706633419787119	0.3859526435972221	0.824501496620461	9458	3
cg09062218	4	4671041	-0.1035112861386389	0.14814486885754213	0.4847291279516143	2.757103859406875	0.251943120385547	9455	3
cg09062288	5	58330886	0.15815091152616303	0.15961595347731822	0.3217727701365411	0.878150251846524	0.644632349210235	9326	3
cg09062323	10	62704173	0.8949447361122075	0.7592201251967013	0.23849038750986964	0.840728114124119	0.656807660816602	9455	3
cg09062397	20	62289856	0.4129085210807475	0.454811138162717	0.3639479165422246	0.44801728784418676	0.7993082251814769	9448	3
cg09062462	1	85220242	0.05444717527380542	0.2358516506939174	0.8174286290110518	2.9551754925186513	0.2281874710902328	9455	3
cg09062550	20	20350481	0.06851622706132238	0.14291768683278872	0.6316466880857055	0.1534083566638454	0.9261637924039634	9444	3
cg09062595	2	151343818	0.3680662430857597	0.19107601451100578	0.05406920066316716	1.875150738964026	0.3915761126758045	9450	3
cg09062638	1	23003490	0.07694917164745435	0.13201487470469905	0.5599723437584565	2.1200690581156523	0.34644384774387793	9458	3
cg09062663	5	10262804	-0.14366439208010592	0.17932638253692312	0.42305430097406654	1.8683601895958613	0.39290788071785043	9457	3
cg09062708	1	61649907	-0.09968709842653814	0.2787277418094232	0.7206049289312568	0.7767046814063656	0.6781733530874863	9456	3
cg09062961	2	1204735	0.1763923565168854	0.2092149507365075	0.39916388095061256	0.9174151370952393	0.6321000638144579	9452	3
cg09062970	11	67373652	0.12991810129427991	0.2465257416940938	0.5981963055890144	1.4544617091289287	0.48324531555630634	9456	3
cg09063111	22	31503870	-0.7360438096203685	0.7819931153628312	0.346581483102683	3.6501269497580275	0.16120741118409168	9452	3
cg09063149	1	151882779	0.035984137347637904	0.08552153864406975	0.6739295340108841	1.413383183972481	0.49327345069490014	9439	3
cg09063173	13	36288415	0.19399374746319098	0.23100855422823882	0.401038100270238	1.572957148392806	0.45544579329873164	9458	3
cg09063201	19	6737157	-1.3836638433697501	0.5230410565128922	0.008158931354198323	0.13789343093723683	0.9333764132779692	9449	3
cg09063262	11	85358506	0.0363447454718226	0.09134275320467095	0.6907082259217823	0.856163224822666	0.6517582210680997	9400	3
cg09063372	1	156721491	0.6445798366081447	0.8706034435244053	0.459067737482868	3.386088065428921	0.06574876902191636	5561	2
cg09063434	10	682486	0.11614305735641602	0.13498323435983256	0.3895543692027508	1.0091529811761926	0.6037612198484585	9417	3
cg09063566	6	82463305	0.9332325143744219	0.6717718896456346	0.16476877162770495	2.2932124065955866	0.3177131957557361	9457	3
cg09063663	1	16484811	-0.6143212336296288	0.2311005637356191	0.007854945820019416	0.4448699925554628	0.8005670448967176	9453	3
cg09063683	5	37890150	-0.01377437310790231	0.14189921883113038	0.922669596379756	0.27746437945604757	0.8704611156734163	9452	3
cg09063734	11	105949099	0.1890490801811818	0.21856457491981407	0.3870620861437096	1.9830924390046987	0.37100259584872425	9442	3
cg09063765	2	113763326	0.3450768688420476	0.26279252737919756	0.1891441241450426	0.45860488408068567	0.7950880290918337	9457	3
cg09063787	12	2921766	-0.06894983214127781	0.31709647373473504	0.8278645400415472	1.269468813061738	0.530076254414777	9396	3
cg09063835	20	58181392	-0.06271557162038202	0.05297048882719658	0.236424176532052	4.134804136865878	0.12651402992923724	9457	3
cg09063859	10	1086904	-0.15357852682310738	0.17525350730610556	0.38085493768568934	0.25412999715574447	0.6141819160652767	4957	2
cg09063944	1	3688921	0.8359384981630641	0.6992818155740516	0.23192128323820702	0.7972147608574127	0.6712541971583734	9456	3
cg09063977	22	24200205	-1.3093159690516118	0.8390747708230014	0.11865871529409219	0.6323194724987358	0.7289430022462126	9458	3
cg09064061	1	1336592	-0.10805811625708209	0.22807945923752249	0.6356610817201709	0.9440824188138399	0.6237278089350471	9428	3
cg09064070	2	7057245	-0.029829207257133845	0.09382360387247346	0.7505390957587436	5.635838376393991	0.05973010058784926	9458	3
cg09064095	10	11787029	0.2596044922856457	0.23530527233039145	0.26991132446816196	1.735392054108247	0.4199179150956441	9459	3
cg09064148	1	159269203	-0.020989661477669796	0.07686125737621091	0.7847878268449715	2.5181820902689847	0.2839119724201183	9439	3
cg09064252	2	71693090	-0.1402303097454235	0.08804453482855175	0.11122297231191831	0.4697070643534162	0.790686651300641	9458	3
cg09064304	4	141419169	0.034516771770663486	0.20696486701847164	0.8675463067992646	7.411734170919549	0.024578896121858478	9447	3
cg09064314	10	131742209	-0.3756137318573046	0.27094597299360973	0.16565381917283453	0.26957097040117417	0.8739033567857291	9297	3
cg09064482	16	3081310	0.21849146544187306	0.2650431769519613	0.4097340240309768	0.4185903960449242	0.5176412485131426	5559	2
cg09064486	1	13946454	-0.08127465372643676	0.16696831803036938	0.6264235161410092	1.8568815212585899	0.39516939392494954	9457	3
cg09064491	16	82045758	-0.01924963067688138	0.10928700817117366	0.8601852717738845	4.835965222384155	0.08910118800613466	9286	3
cg09064687	2	162094836	-0.5317005051515539	0.40748081929987007	0.1919446333257835	1.934113636288379	0.38020039190413385	9450	3
cg09064848	17	3627007	0.6109174319407427	0.6879920810133436	0.3745560258314929	1.1309775294130138	0.5680824202542056	9455	3
cg09065113	16	23798532	-0.15467483657640976	0.15220214436243795	0.30951220562415693	1.5936597992911896	0.45075564218715425	9455	3
cg09065135	1	149982836	1.809563778899259	0.533531420519393	6.946745172327572e-4	0.7659366595544241	0.6818344927943445	9458	3
cg09065199	20	30947141	1.5239118849311661	0.9726113225548996	0.11715556620334953	7.845515310321721	0.019786455220160568	9458	3
cg09065249	5	179029719	0.007147091280224806	0.2232359100762047	0.9744593970848605	3.237732931962098	0.19812315117934198	9457	3
cg09065413	1	45285821	0.458035209971372	0.4973504735428363	0.35707622634354846	2.9317753194939393	0.23087296385673053	9450	3
cg09065617	1	245317980	0.9448777480669452	1.0662141400297471	0.37551038157081745	0.0337130652919407	0.8543184921443332	5546	2
cg09065629	16	1709722	0.09943396466582752	0.16628451237047728	0.549856681095821	6.331720586036816	0.042177840899576234	9441	3
cg09065632	19	54151440	0.0032485368790003445	0.18552270758657602	0.9860296078636461	0.308477838781073	0.8570672265683293	9455	3
cg09065654	3	183948302	-0.029323263136885477	0.2676900257844499	0.9127727225989275	0.9107083374990448	0.6342233060912358	9454	3
cg09065658	16	1802365	0.15644491720257137	0.25676400826024687	0.5423292025347989	0.11070776919879732	0.9461502606952801	9458	3
cg09065714	2	27531535	0.3311297794065537	0.23409956555255415	0.15722023107575836	1.0891457978326435	0.5800894872874195	9455	3
cg09065776	1	214776286	-0.6373191923342544	0.5125667618640727	0.21372501125514431	4.560605039032568	0.10225326842675242	9356	3
cg09065876	17	45949756	0.003550869544913225	0.0830716192345688	0.9659050648758352	1.5747387878349741	0.45504025386225844	9451	3
cg09066026	12	3782896	-0.28690809396465194	0.2315225726621144	0.2152629301009205	3.650474397288299	0.16117940805812764	9450	3
cg09066112	12	23909887	0.33864000000000005	0.511684	0.5080899751761787	0	NA	1087	1
cg09066326	5	140753415	0.09115691438813402	0.09692133422291384	0.34694845648124756	0.7526978220597997	0.6863628117033961	9451	3
cg09066361	7	126890254	-0.006236374342108345	0.050937100016380854	0.9025562234075603	3.1646774325268314	0.20549394375403268	9453	3
cg09066427	9	33261969	-0.07705575952765482	0.11073802403828399	0.4865300942843041	0.3730776815381181	0.8298263302325458	9444	3
cg09066439	1	147142231	-0.794115715750931	0.4921394937662209	0.10661446885612527	3.9540600904337935	0.138479906234848	9424	3
cg09066883	7	157932951	0.07215726451036737	0.07226997938572739	0.3180658690461648	1.0977083132427998	0.5776112834003619	9407	3
cg09066963	1	33070069	0.1010948068497358	0.1662044595273004	0.5430179095192977	0.22787337806704416	0.8923144473841899	9456	3
cg09066997	16	75300724	0.14618229732727742	0.19958166212437076	0.4638978973417331	0.12553946941916572	0.9391597046750776	9456	3
cg09067021	12	123637556	0.20953	0.433178	0.62859584146737	0	NA	1088	1
cg09067029	1	186954259	0.4299547484490932	0.20279131866989478	0.03399059801030613	1.0484079799609836	0.5920264358278725	9459	3
cg09067117	16	1506253	0.14410906257929224	0.237044669279197	0.5432269153244916	0.3442354669998624	0.8418800498487558	9458	3
cg09067228	8	82434468	-0.20799705207321637	0.3497182175688301	0.5520064991093858	4.051045593215564	0.13192485528925446	9334	3
cg09067351	10	88677542	0.024667384647769738	0.16373918430948728	0.8802514484422422	4.82833544081311	0.08944174849474762	9432	3
cg09067458	12	94035368	0.139133687803014	0.2828003110659197	0.6227295056662162	1.3041722005992495	0.5209578720434056	9413	3
cg09067459	5	40385259	-0.25970118264666	0.2112590764427351	0.21895863770138352	0.7174761412520185	0.6985573000670096	9445	3
cg09067465	16	56965519	-0.06443384101588029	0.5137270488364701	0.9001876737025903	0.7536113254988525	0.6860493858932694	9459	3
cg09067506	11	69065869	-0.2774575732548726	0.30590600175586447	0.36440536300606524	0.8561136479892968	0.6517743773227043	9456	3
cg09067559	2	238447184	-0.22030877201868965	0.17118768869412085	0.19811420836600782	5.0971928101249295	0.07819133798177988	9406	3
cg09067715	16	702600	1.467794740046433	0.9204784212553372	0.11080174919555037	0.37031658732282724	0.8309727357239103	9392	3
cg09067793	2	73461223	0.44073342544927085	1.5385116000315737	0.7745201549670772	0.5770741813805255	0.44746143898657126	5554	2
cg09067818	2	43864246	1.523003732216163	0.6839072396957655	0.025952911992043762	1.4757879584955091	0.4781197861487347	9436	3
cg09067967	4	39529342	-0.4504589593134896	0.29953243247987826	0.13261387984793338	4.229871299111873	0.12064105260868523	9445	3
cg09067976	1	18973303	-0.6762377887931241	0.6635495709114949	0.30814517754404	0.27276296157768404	0.8725097232960106	9456	3
cg09068004	5	126367284	0.0902112497785483	0.09525803480849693	0.3436286644492707	0.517831731519655	0.7718879625190733	9453	3
cg09068031	11	11500492	0.18127050738882836	0.07647577731929642	0.017773674391515414	0.07515534879090993	0.9631196050822706	9447	3
cg09068086	2	110970204	6.689633346736177e-4	0.05834527435224332	0.9908519785353281	0.12445479534292185	0.9396691839098763	9431	3
cg09068128	5	178781563	-0.04918487480700151	0.158743041975288	0.7566829638912884	0.6179870667666896	0.7341855177072095	9369	3
cg09068158	1	53098641	-0.23107050494529452	0.16029201089281422	0.14942662101237753	1.208781641972119	0.546407185064902	9432	3
cg09068169	17	952071	0.3476595881888348	0.2667652295600291	0.19249223615539376	1.7446320314134676	0.41798237362541846	9312	3
cg09068286	5	179779115	-0.14676000851471288	0.09088972492989338	0.10637479634661708	1.6761220657289373	0.43254840799888505	9459	3
cg09068392	10	134773896	0.40732546517201046	0.22344669132074657	0.06831549296636429	4.627767221105712	0.09887650709799799	9457	3
cg09068447	15	34502498	-0.16561130623170975	0.26945520937666984	0.5388087786738739	1.2820652973361184	0.5267481972695711	9457	3
cg09068492	11	14993658	-0.281075928695047	0.15060059494123776	0.061990084961209904	1.4278972211510406	0.48970671368530083	9448	3
cg09068520	17	3374904	-0.09254164847061438	0.2829175006409064	0.7435940321988372	5.913909791617395	0.05197695166823292	9415	3
cg09068528	2	211090171	0.29293326052426166	0.37017652145517194	0.42874912372557133	2.0368428145567354	0.3611646222507819	9455	3
cg09068636	1	7760717	0.016872833871619936	0.1845372556464277	0.9271483735328205	4.044986088609978	0.13232516103077002	9457	3
cg09068665	12	2162338	0.04016909064712885	0.6593594895029006	0.9514218215297452	1.0422661925753884	0.5938472804548269	9447	3
cg09068759	10	133938206	-0.04096571461365397	0.1787801299404769	0.8187599499627481	3.443698530968936	0.17873531305974202	9453	3
cg09068953	7	133513138	0.08173993794144226	0.11903351860074927	0.4922738053108567	0.819392347740819	0.663851915057205	9271	3
cg09068993	10	95462173	-0.02253211714651293	0.12912664704283025	0.8614754687250743	1.676397869427535	0.432488762886191	9450	3
cg09069072	1	15482753	-0.10772205478523272	0.07702674519330072	0.16196238193235488	0.5057768699621821	0.7765545133100875	9413	3
cg09069138	1	165325833	0.2896753473986415	0.16772022286893587	0.08414354927146124	1.8460466685237376	0.3973160043210969	9448	3
cg09069193	5	119852385	0.21010307091784733	0.16625640005726078	0.2063272332051077	0.7870822399650403	0.6746635748520811	9454	3
cg09069203	1	214251836	-0.13330414882871872	0.11645637658433075	0.2523457827071858	0.31487214307194944	0.8543314279587131	9454	3
cg09069229	1	243422428	0.14691163312643626	0.16331491677651164	0.36835423499856157	2.3936513516644853	0.30215181905190974	9454	3
cg09069257	12	94495988	0.405866826286048	0.5592372820888775	0.4679916394436989	2.7987628483995186	0.2467495500440834	9457	3
cg09069290	22	20745587	-0.07274771016057914	0.22258825164887833	0.7437992138038038	2.8800701523404992	0.23691944830947023	9457	3
cg09069446	16	4462122	-0.12911343647292464	0.35288166723586323	0.7144523114941661	2.1219297565553026	0.3461216838661098	9449	3
cg09069499	8	26216910	-0.19113183758046096	0.11879793109578297	0.10764217443926259	2.8324714911381923	0.24262560460378144	9446	3
cg09069577	5	59064682	-0.037901765130228034	0.195824637129404	0.8465286253735609	2.0434044124501045	0.35998165533790843	9443	3
cg09069579	9	136451195	-0.10288110869946858	0.3676475576312195	0.7796031495756488	0.6078781922995541	0.7379058063867805	9431	3
cg09069800	2	240614322	0.27263412618681193	0.3787300662030161	0.47160875827247845	0.0010256748656362665	0.9744511896622676	5562	2
cg09069900	13	113776964	-0.12245021573889196	0.17223269778260672	0.4771102577615737	0.12105288190765529	0.9412688806423585	9432	3
cg09070142	7	121532396	-0.556803	0.373459	0.13597862738135016	0	NA	1088	1
cg09070191	2	12147206	0.5435995575551658	0.31210950312831387	0.08156182984840643	0.34403667820613737	0.557508390710062	5561	2
cg09070201	17	63049758	-0.2487075063737298	0.18024454074764934	0.16763782860288967	1.1742811819542798	0.5559146014864951	9451	3
cg09070316	1	64944768	0.731370051687928	0.28848021743160746	0.011236645637815382	2.8980260507733497	0.23480191730045707	9459	3
cg09070371	16	1968598	0.33449580509482874	0.2411918180324118	0.16548885715300746	1.6450956845561149	0.4393109324338566	9457	3
cg09070378	1	161183762	0.08204811642725683	0.184755680543387	0.6569776481245654	1.1508883542559363	0.5624549836751738	9453	3
cg09070415	1	32041052	0.06744702021049619	0.2608508118249082	0.7959705062867729	2.0055854425672415	0.3668534896913514	9456	3
cg09070492	10	101492601	-0.44271013012988736	0.7455335825613403	0.5526348631471253	0.6204209696740894	0.7332925930073556	9453	3
cg09070503	1	36107132	0.21933435902755008	1.2376642470845136	0.859338441656949	4.081773118825688	0.12991348378623552	9397	3
cg09070522	4	57774717	-0.18124770356454384	0.36025242282717873	0.6148847758318922	2.4337527218549755	0.29615380120787044	9453	3
cg09070697	1	89149936	-0.08806747094183262	0.668549333005077	0.895198485975181	3.1237518807108415	0.20974223798397856	9378	3
cg09070760	17	5412948	0.02609867399523936	0.14531656991680653	0.8574675877887644	5.026924318855135	0.08098736214145309	9452	3
cg09070799	6	151561236	-0.3398709678049038	0.3612579339838297	0.3468080653263131	0.679861995970839	0.409634249355633	5560	2
cg09070855	12	133302174	-0.08916360822455079	0.24138388961069435	0.711840714696776	0.6282665894016805	0.73042166033356	9449	3
cg09070885	11	12790203	0.062483035207324414	0.1812356047158549	0.7302737774512884	1.8254699309090396	0.401424838262636	9458	3
cg09070944	12	121790172	0.16455722181644925	0.9217516831217472	0.8583094092840613	0.07321913647431691	0.9640524585808771	9443	3
cg09071040	12	49358690	-0.047192262426659366	0.29350389156862117	0.8722594142534837	1.5204742051128055	0.2175477459825429	5562	2
cg09071093	12	57865987	-0.010789936672258202	0.1594642385385367	0.9460533648559488	0.8265042560819358	0.6614954802413849	9449	3
cg09071112	2	112813174	-0.0945397727185574	0.4566907710285441	0.836001679056431	1.8319778386767456	0.4001207432343073	9431	3
cg09071155	7	27280914	-0.07131092248085814	0.12570305681613395	0.570512655617998	0.6409962080076805	0.7257874293975319	9446	3
cg09071239	20	23336944	-0.07899248441477481	0.22034688862321392	0.7199755352956554	1.2938008614570473	0.5236664041348811	9458	3
cg09071280	1	39541952	0.238111140272244	0.23278120292919763	0.30635665750387275	1.8517231963539176	0.39618991546778	9457	3
cg09071294	12	109531515	0.3566122594955287	0.5185763505299735	0.4916571415693818	7.222039675953484	0.027024272428694398	9452	3
cg09071407	5	115958234	0.14219443954450967	0.11080242975488806	0.19938167825892117	0.9392716247091202	0.6252299278400641	9457	3
cg09071459	16	4903054	0.24788606554064532	0.27841386526253065	0.3732774401544251	1.5338040247575448	0.46444970125184587	9457	3
cg09071504	11	10952854	-0.4845822866913994	0.641247115354249	0.4498367138536162	1.350866065207913	0.5089359870078247	9455	3
cg09071690	1	59012457	0.06123027211546112	0.5344988011844359	0.9087967196356408	0.5240329117057625	0.4691264083437185	5558	2
cg09071762	6	74064149	-0.07048560630760999	0.06388485322669625	0.26988706875357193	2.7346786104723293	0.2547839608570582	9456	3
cg09071834	2	4183580	0.3024393660786241	0.10518287878512264	0.004035582760960756	4.934605548834341	0.08481331140251416	9457	3
cg09071838	13	25497213	-0.29133406879273616	0.4551728597180955	0.5221391225650114	3.375776547173895	0.18490959045740218	9445	3
cg09072052	8	144070960	0.2028433670839426	0.44112722739898763	0.6456385179209885	0.526448634082838	0.7685694747425239	9444	3
cg09072120	10	25242031	0.09560070170503597	0.3936333529290351	0.8081081348995676	0.17441380315910032	0.6762185466273748	5561	2
cg09072148	11	64491639	-0.3635872728146664	0.2526113875291049	0.1500613917113948	0.4134204629281752	0.8132552716374375	9456	3
cg09072162	1	55505180	0.32839005125409104	0.4025874422726283	0.41467248563899123	1.3416797539914775	0.51127898595094	9401	3
cg09072216	13	36919344	-0.3962658638658296	0.32232636326627523	0.2189243898593003	4.458631122158765	0.10760205197040322	9453	3
cg09072230	11	16918440	0.29292628401168774	0.2107551696857251	0.16456259796159453	0.07749077843298921	0.961995612424144	9453	3
cg09072291	2	173792545	0.3546828012521705	0.25386136049659525	0.1623679933326947	2.3344459503580386	0.3112300358278299	9453	3
cg09072322	10	5726702	0.39922926591476343	0.5043890932621642	0.42864614845846427	2.3623258851926607	0.30692159877387504	9453	3
cg09072381	1	3817038	-1.5786287144606597	0.6141079200061474	0.01015211298247394	0.49890318633511965	0.4799824494095386	5551	2
cg09072408	11	118663568	-0.05444248577595999	0.17755085211121804	0.7591247247203583	1.084907298935659	0.5813201451883725	9452	3
cg09072502	1	180247821	0.10584692122636356	0.1572913368091835	0.5009883389178569	3.7941090989437303	0.15000981563324395	9457	3
cg09072560	1	32802218	0.3868835078128033	0.30410288031623445	0.20329760159434723	5.672758098568325	0.05863760590196539	9457	3
cg09072576	22	19838287	0.16156027694589475	0.25508697074555203	0.5265026924575349	3.9115297789312247	0.14145623691821513	9456	3
cg09072634	1	11737212	0.07707120314027989	0.21567669154070732	0.7208327967332431	0.41710928138023606	0.8117566785456057	9458	3
cg09072859	11	132934128	-0.27617881024010055	0.2703483772855957	0.30698618173792225	2.3029191018637643	0.3161749589871143	9450	3
cg09072870	20	49346996	-0.12035255175381636	0.20719323501793452	0.561327365774968	1.259170443224609	0.53281275439559606	9453	3
cg09073052	1	16010601	-0.16244874936235698	0.1855560387116922	0.38131821442525365	3.859033639902437	0.1452183481433408	9342	3
cg09073059	1	1490216	-0.44682161946160903	0.6036625267182629	0.45918807750343116	0.5071495610084326	0.7760217114604121	9380	3
cg09073080	2	219135026	0.2423549946901326	0.49147462941508596	0.6219292010261359	1.617794838406235	0.4453488286870135	9458	3
cg09073106	11	71791580	0.92157626782376	0.7848940483205338	0.24033856110205737	0.639657364121508	0.7262734500870941	9341	3
cg09073398	5	168727762	-0.058408797186982636	0.2826856675847822	0.8363058533759686	0.1573896050148319	0.9243219821525381	9457	3
cg09073441	10	91600543	-0.25659928481914684	0.18726345063111025	0.17060630629297002	3.246108957525756	0.19729514395248374	9456	3
cg09073443	8	329193	0.030623387011254	0.1455717580635376	0.8333818202705958	2.5957489629563826	0.273111680470312	9458	3
cg09073493	2	44279420	0.11756498545901878	0.1949158857537948	0.5464038934558024	2.3170270635503756	0.3139525146386932	9456	3
cg09073539	10	102510457	-0.027858822208185634	0.12191487771605933	0.8192494417647047	2.418369175742601e-4	0.9875925122126217	5509	2
cg09073701	9	139426285	-0.01899204899701001	0.07171717232069087	0.7911491234877661	0.7949675720360027	0.6720088384984664	9456	3
cg09073732	7	5595713	1.7396226589325006	0.76331997365034	0.022665785125329067	1.7705144093889313	0.18331842963962094	5561	2
cg09073799	15	82336202	-0.02605753815951904	0.07802202629131656	0.7383971477367391	0.705301360841539	0.7028226602174996	9445	3
cg09073838	20	60738313	0.2105545351218573	0.25226680435250787	0.40391469668670427	1.0027037604947693	0.6057112568863762	9459	3
cg09073989	8	42036450	-0.3683471809494154	0.24252682632926087	0.12881550668246713	0.48916506717946795	0.7830313593094094	9459	3
cg09074113	2	20870087	0.011384818971539938	0.036773569426061206	0.7568709084031467	3.433229223919488	0.17967338359129842	9458	3
cg09074223	1	210466472	-0.39844647408440764	0.2045344631490801	0.05140715967625473	2.9397416422927045	0.22995518861581082	9453	3
cg09074260	11	94707049	-0.5749792190046397	0.5243617454720818	0.2728462062459091	3.1825649829701836	0.20366424650873438	9456	3
cg09074338	11	70663529	0.13201878940665754	0.2358464336733203	0.5756391310091094	0.9915855060945326	0.6090878595960914	9453	3
cg09074450	16	1198900	0.09716601865998291	0.16475993626837185	0.5553629639223776	0.5378242413780235	0.7642104109817407	9456	3
cg09074468	9	90589806	0.13508625873429358	0.29356482618251806	0.6454026797276351	4.867221876059762	0.08771951029592022	9455	3
cg09074546	10	15138979	0.2297515138676863	0.7477787141788876	0.758656648655457	0.20381257472329203	0.9031141809160285	9452	3
cg09074743	4	119199621	0.3115869879283958	0.36457811905103416	0.3927444851138587	0.23177151229048024	0.8905769604308608	9457	3
cg09074755	12	29650711	0.2398297703987874	0.7118591976916828	0.7361876185954604	1.760511824648708	0.41467677720369034	9420	3
cg09074817	6	87866051	-0.17313510398705298	0.1763227219349474	0.3261384323617193	0.3721542584773185	0.8302095590812248	9285	3
cg09074856	1	2979817	0.9148072756638143	0.4445567559642988	0.03960968533337185	0.29421199282270327	0.8632024762022575	9438	3
cg09075137	13	78218779	0.0990082286470005	0.1352542090502392	0.4641588762528028	1.221046844573209	0.5430665415383563	9443	3
cg09075149	5	663895	0.44313551982579147	0.2738639376716861	0.10564397363027483	0.5309228302520976	0.7668520312037588	9458	3
cg09075163	1	157978579	-0.30894766877317126	0.26100236330754123	0.23653309623843227	0.20375364026035883	0.9031407935827371	9458	3
cg09075215	12	130567971	-0.6027234345950444	0.26149576654028495	0.02117177995930401	1.4079403609017218	0.49461767902333553	9419	3
cg09075268	16	1270372	0.19947206598043582	0.21334068796254219	0.3497918679659001	1.1550343042238813	0.5612902362276636	9453	3
cg09075307	12	132547245	0.05507788694679478	0.42026090707072533	0.8957306811825076	3.1688773663851415	0.2050628660508839	9440	3
cg09075327	8	18708915	-0.191165524939983	0.27128435234681225	0.4810165878725105	1.4729286420348164	0.4788038228889616	9455	3
cg09075484	6	56727416	-0.19633706790018018	0.16313660089840262	0.22877775010597937	4.7804828446253	0.09160756509740672	9443	3
cg09075515	8	56192721	0.012553460070423109	0.14694867932914643	0.931921521671768	1.3662482363606266e-4	0.9999316899214216	9459	3
cg09075522	1	92031145	0.14435826579857222	0.20975890583580853	0.4913202797258202	3.835350506170804	0.14694818268526164	9454	3
cg09075558	1	228246780	-0.024918118755015616	0.07114823934844544	0.7261674558185851	1.3440153710433627	0.5106822584915356	9455	3
cg09075610	11	45923319	-0.1419010585404424	0.23672359361578005	0.5488810091622531	1.290265781928575	0.524592823828014	9453	3
cg09075743	7	2105368	0.058515481963368324	0.16972741266113633	0.7302736587147426	2.693550567168026	0.2600775863133957	9455	3
cg09075788	13	21894211	-0.09468987357906888	0.2481773496153545	0.7028017363381809	1.265570470180296	0.5311104715170671	9459	3
cg09075844	5	1245902	0.048980406766817655	0.05672612029777889	0.3878877910509245	2.2576527074304087	0.3234126057709508	9448	3
cg09075925	2	71504843	-0.5312425968831243	0.6766761118403024	0.4324086448740896	0.49523309169186347	0.48160218243519204	5560	2
cg09076010	1	18022847	-0.39619286589285346	0.1614763009466728	0.014144732644314878	1.9555754436454094	0.37614231050177477	9457	3
cg09076012	8	120428898	-0.2527848795835592	0.2231942146581845	0.2573914696622364	0.3014631989181326	0.8600785132206371	9453	3
cg09076077	20	58630315	-0.287707776410987	0.22055222866857765	0.1920671854260794	4.8172442890650675	0.08993913236263236	9458	3
cg09076123	1	183559527	-0.485740513713675	0.2701006548979192	0.07211862870325075	1.8173973776186099	0.40304837427821943	9459	3
cg09076216	8	144367072	-0.15334071624350357	0.20493954299069303	0.45432496397229555	0.19571182880328075	0.906779548215487	9457	3
cg09076334	13	24477870	-0.024005357964208503	0.27202295324469145	0.9296799287861733	0.35065118134742945	0.8391837458825518	9431	3
cg09076337	14	81421983	-0.027996942861383482	0.15061350908302945	0.852534160657309	0.7601599416112358	0.6838067224512316	9458	3
cg09076339	1	226830923	-0.09624614520261114	0.12486585469605342	0.4408276502954159	0.27569539409589705	0.8712313727516774	9459	3
cg09076431	1	197889163	-0.02630105951270189	0.2769633794632478	0.9243448291977808	2.035275372667607	0.3614477854756568	9448	3
cg09076521	11	112160850	0.12624039325070957	0.8807312429874142	0.8860249153148975	0.049943492775928106	0.823161629692002	5555	2
cg09076584	17	26941253	0.5773695785950891	0.22233534600282268	0.009408542018297631	2.9915650745765165	0.2240731904785418	9454	3
cg09076650	7	73424891	-0.06458232738587694	0.08605764440341424	0.4529811512248357	1.2868452038793068	0.5254907968548274	9450	3
cg09076662	5	1196047	-0.05510915589890937	0.10508820855707249	0.5999944055226776	0.8799834352363596	0.6440417552607767	9428	3
cg09076720	2	207082565	0.14987815824195302	0.4636245988499414	0.7464871226179105	0.001256418098808091	0.971724114234942	5560	2
cg09076770	11	82867375	-0.2152520819713152	0.7375558287100056	0.7704050323229048	1.332191853770215	0.5137102302441152	9455	3
cg09076788	16	19124971	-0.18656327065200387	0.12577549294668958	0.13799370471828817	1.020264064070037	0.6004162993928025	9458	3
cg09076877	16	89246999	0.07210273324123327	0.19600364987687316	0.7129744674595921	0.25173543301242163	0.8817314775895202	9454	3
cg09076926	6	36842865	-0.03678515226483125	0.6488706754462206	0.9547913129962675	1.8853484495348973	0.38958460426528463	9457	3
cg09076927	6	158094919	0.02712669393895446	0.18342254120982932	0.8824281418014541	1.7673606000062825	0.41325919172354864	9458	3
cg09076960	10	3817124	-0.0094065576330628	0.1606128058942769	0.953297256436869	6.0215101815432295	0.04925447311729941	9456	3
cg09077096	7	3033798	-0.030304646208406866	0.21603723939998914	0.8884426340080376	1.2349102352840444	0.5393151863608616	9453	3
cg09077126	10	72015695	0.05816392833016373	0.19635586286693685	0.7670644303815808	0.3814244472633631	0.8263703637986266	9440	3
cg09077167	20	55209271	-0.45652747181045616	0.2738012721599308	0.09544125843168527	0.19129136064758262	0.908785959776854	9433	3
cg09077319	11	69285899	-0.12809909519744675	0.10219359566155671	0.21002585246846653	7.472780199539564	0.02384000803444387	9448	3
cg09077332	16	595794	-0.3092372058310966	0.34613875145839607	0.37164788170238994	2.052331300514213	0.35837847787476684	9454	3
cg09077340	5	153418539	-0.1540655568103881	1.198469491766081	0.8977122111017177	5.984389229679547	0.05017719618071606	9371	3
cg09077443	11	123236871	0.27470720474339183	0.16627021580133775	0.09849923555887634	0.8191887753167295	0.6639194894680106	9454	3
cg09077530	1	3229195	-0.19173799305145536	0.2464506702795313	0.43657051645623174	0.872413918382985	0.6464839163007199	9458	3
cg09077672	11	35253154	0.201151505511677	0.17641219231759303	0.2541880568390691	0.6794962283366098	0.7119496302038885	9442	3
cg09077752	11	115631389	-0.004057100230923645	0.16874528330949584	0.9808185110122075	1.299751089019233	0.5221107522673609	9456	3
cg09077862	5	88244686	-0.3148728268580893	0.19886495304026722	0.11334170854768692	2.1215480646589033	0.3461877460907131	9457	3
cg09077934	15	29407792	0.23874229505231764	0.1884266042266228	0.20514430752041282	2.4582359642106604	0.2925504986936065	9453	3
cg09077966	16	89724782	0.9029030577541032	0.38404384384225515	0.018720940116929156	0.012372126466424535	0.9114339143151446	5557	2
cg09078081	5	416724	-0.012735159239430539	0.26858283159873825	0.9621815712821766	2.19279234065885	0.3340728585812984	9340	3
cg09078100	1	6059882	0.20562741028330217	0.18991671819506292	0.27893089771734475	0.8798382809679505	0.6440884996619485	9458	3
cg09078293	16	17510730	-0.017945354940924144	0.7168519759781705	0.9800281972188524	4.308429304860111	0.11599425065418623	9458	3
cg09078497	1	103317515	0.08238614059645244	0.12641195055473783	0.5145769988706128	2.946911332793616	0.2291323106763617	9414	3
cg09078517	7	119912900	0.409936748801923	0.22578985612811428	0.06943672638506906	4.425951699595751	0.10937468111836145	9436	3
cg09078622	11	130115733	0.17009954126948917	0.14139500046854436	0.22897261023013263	0.3659804866278586	0.8327762808341931	9441	3
cg09078754	16	22387754	0.19660566933896267	0.11272728928535573	0.08114474095591402	3.715996020219259	0.15598459757360122	9243	3
cg09079018	7	50880004	0.28598672710340717	0.274436074177094	0.2973705649549	3.3031476387147287	0.1917478944771778	9454	3
cg09079275	5	157003083	0.25582967422459246	0.16815660194379356	0.12816512656710052	0.18461568809374454	0.9118244066194177	9459	3
cg09079417	11	124455002	-0.17124021914482568	0.11286799539606102	0.12922313658531215	0.3291848928881324	0.8482393366091682	9326	3
cg09079479	22	30819736	0.45629185707055814	0.6249003333991016	0.46527808115745306	2.1278697108472073	0.3450952353940655	9451	3
cg09079580	16	49317767	0.10096804543593253	0.14481640086217842	0.48566877798429725	3.5983117271102167	0.16543848194722094	9456	3
cg09079593	5	180632555	0.3970108617586742	0.5328145215163312	0.4561990598434092	0.6596015591553253	0.7190669719892779	9458	3
cg09079613	1	153934248	0.31718901903690766	0.27226278709578117	0.24401472285169823	0.16247673000771498	0.921973898938251	9457	3
cg09079818	7	155604091	0.15335106534674386	0.16628296670694392	0.356408853215322	1.5052864819446323	0.47111962280899694	9451	3
cg09079909	7	127808092	0.1864648509302339	0.2068336490585642	0.36731144333272864	0.8599198392432884	0.6505351678964648	9455	3
cg09080030	16	2820366	0.09348964562028295	0.11129208617496528	0.40088675763553383	1.8324551116325032	0.40002527122142106	9426	3
cg09080087	6	168240272	0.07939839127261275	0.12003528408603285	0.5083181477069512	0.7408125373000723	0.6904537639299008	9452	3
cg09080091	5	56191109	-0.12454757105178865	0.16411688478842387	0.4479150502381248	3.4644356190902874	0.1768916625936645	9417	3
cg09080114	12	6983111	-0.07278733781682933	0.3807042844409903	0.8483757385023065	7.1528323720632905	0.027975778799941627	9459	3
cg09080120	6	33246105	0.1257066193851449	0.2040508027700814	0.537857890372327	0.3271200068902062	0.8491155476148223	9442	3
cg09080173	8	22605334	-0.08603850099557155	0.34772650324445004	0.8045742746029285	0.12517539360197794	0.7234877634562326	5560	2
cg09080444	11	71903227	-0.24323427413354065	0.2536467788208053	0.3375845390187197	1.2497732749657555	0.5353221105413141	9430	3
cg09080522	22	44568387	-0.05965308172628522	0.1959506882450056	0.7608010392567249	0.40066871855162334	0.8184570486166606	9458	3
cg09080523	6	31940115	-0.37775865918695245	0.743220656726407	0.6112622171279287	5.608307561036819	0.06055799485129549	9327	3
cg09080553	7	25891005	-0.0963246398523712	0.23708520497078636	0.6845317263022516	1.604027927793083	0.20533332742966262	5515	2
cg09080874	11	83284905	-0.13216476760196047	0.1149551058747852	0.2502642918034578	0.5666613919093084	0.7532706431119708	9449	3
cg09080909	16	1797204	0.20420516917576867	0.2502355470698458	0.4144705085003404	1.2732024003830182	0.5290876344851932	9451	3
cg09081061	3	58163493	0.7774996292219352	0.6745267059230863	0.2490501626032498	0.5276255153404918	0.7681173502747585	9457	3
cg09081385	12	120972070	-0.2013270446408787	0.4186541238143572	0.630593894256606	0.7139141227605688	0.699802545644882	9346	3
cg09081517	1	12226353	-0.35039128066931596	0.16181234419570026	0.030355727625829207	4.241382263681951	0.11994869949181236	9457	3
cg09081544	3	124652790	0.021762339532442804	0.2052741223650351	0.9155696646149742	0.07799563088046395	0.9617528101505677	9453	3
cg09081590	8	58191952	-0.007410871203503857	0.3380878537587584	0.9825118052461819	0.9871614836851264	0.6104366599969938	9454	3
cg09081596	6	42947098	-0.49173909856250314	0.27057033677871667	0.069153304290992	1.2599204058014934	0.5326129970374308	9451	3
cg09081892	6	22569653	-0.053547159778474455	0.5722974077090748	0.9254545014227967	2.0236398350403944	0.3635567338684769	9408	3
cg09081913	1	180199374	0.20151128337431826	0.3336506943849164	0.5458710135079841	2.765082438114047	0.2509400484799966	9433	3
cg09081965	10	102046000	-0.3132009842135842	0.24258982288177572	0.19667863157180743	3.186309671958288	0.20328327364566692	9330	3
cg09081994	3	119011925	-0.11590556448692027	0.15772278868768033	0.46241937040858394	0.3728101236776764	0.8299373509372234	9457	3
cg09081997	13	51466941	-0.03454933511410517	0.054363532159216105	0.5250866506232281	9.199831103407325	0.010052684640880697	9453	3
cg09082192	7	770527	0.18764721065575332	0.24717335427645945	0.4477493806178193	0.9819469385512953	0.6120303113934408	9444	3
cg09082287	1	65730494	-0.11946186553330414	0.1950274476970709	0.5401813802164563	0.012843509015045905	0.9935988208910088	9459	3
cg09082441	12	11805154	0.15113772585218976	0.4442117687763553	0.7336772999877694	0.8336373185909864	0.3612228647316497	5559	2
cg09082480	16	83997636	-0.22086869759206595	0.25766437144397625	0.3913369393550126	2.5135397660296293	0.2845717435574828	9459	3
cg09082487	10	71689487	0.07242689064839174	0.18339664361737273	0.6929023794594362	2.7612456240973438	0.2514219156886077	9438	3
cg09082518	10	61596106	0.21855600105236558	0.10895363485965338	0.044861135105644004	1.6343289924119104	0.4416822723612829	9457	3
cg09082617	20	49201869	-0.04351860856386307	0.11824290288233613	0.712840314917463	0.459250179723398	0.7948315370519851	9454	3
cg09082664	4	23890701	-0.6350169118034991	0.24083962809546014	0.00837218904936382	0.25614040879549543	0.8797916117362519	9374	3
cg09082852	11	36058451	0.04082449960163438	0.27588679330560045	0.8823620651398574	0.3808388038423134	0.8266123784139188	9456	3
cg09082903	4	164253207	-0.19860157555425456	0.2240508329766959	0.37539500556764704	5.332694212922304	0.06950565891691284	9441	3
cg09082985	12	103591917	0.01112522838372085	0.1091995677291713	0.9188520964106901	0.8275685546334992	0.6611435595461179	9455	3
cg09083064	6	792256	-0.07502571932580497	0.18083371406141288	0.6782239702794176	0.18926702957215905	0.909706267279696	9455	3
cg09083108	6	163731567	0.29977052124899145	0.22729178171615835	0.18720932732064707	1.5391425941317898	0.4632116059259303	9452	3
cg09083178	16	1016463	-0.023917953189627902	0.16379768897061897	0.8839045654452586	0.6114466661414565	0.7365903814666669	9444	3
cg09083279	6	29454873	0.044652906328027125	0.14000981658393674	0.7497818936452316	2.0121395536398685	0.3656532581188186	9439	3
cg09083345	6	1603532	-0.05625927181021335	0.09187965548241882	0.540329507172681	2.941404646061878	0.2297640599160554	9457	3
cg09083359	5	3854537	4.983159253965831e-4	0.27961626224975583	0.9985780570499978	3.355373774844029	0.1868055790082833	9457	3
cg09083579	20	23030434	0.016134354683306817	0.4190878227141091	0.9692900331082464	0.8215057565009299	0.6631507903368783	9457	3
cg09083627	13	88324597	0.3255902570758301	0.3125228416100243	0.29749853729027126	1.4665803957423995	0.480326019727778	9438	3
cg09083688	10	105215053	-0.2917061262628817	0.31899921098241923	0.3604848885393067	0.1871931437466756	0.6652630795683541	5561	2
cg09083736	6	100049849	0.1289565555176184	0.07539690253704097	0.087197584430650385	2.799707814986549	0.2466329925419098	9451	3
cg09083947	12	66123496	-0.5265146039840485	0.23244445828709973	0.023505313296475983	0.5251913472834644	0.4686355628503329	5562	2
cg09083958	12	131516365	-0.066318290650662165	0.16559948908575808	0.6888074259761211	3.665945592782424	0.15993739902683676	9456	3
cg09084085	4	1368432	0.45030080392473787	0.4718988262912574	0.3399663882674652	6.874117158879399	0.03215913989975222	9455	3
cg09084106	17	20904603	-0.09548758409490268	0.15616703606997825	0.5409048890010525	2.4243500292460496	0.2975494008147214	9451	3
cg09084200	11	134095863	-0.2387272962126521	0.20302956726540602	0.2396647052540927	0.26900449191273546	0.8741509155695522	9457	3
cg09084279	17	79495006	-0.017039205411490257	0.1318198246725202	0.897150871541433	0.729235264872093	0.6944621399142431	9458	3
cg09084320	10	33553435	-0.06121961316553951	0.09963893335854852	0.5389414050818846	1.9866298090063879	0.370346989074015	9183	3
cg09084370	16	31711852	-0.6484845400353861	0.7187022991188142	0.3668979278957347	1.0282325026650878	0.5980288683687648	9451	3
cg09084391	5	346247	-0.1292501912761344	0.14853607929274582	0.3842128377354535	0.8815833356914065	0.6435267599249024	9426	3
cg09084462	10	27220234	-0.489503	0.748808	0.5132988983514807	0	NA	1079	1
cg09084477	13	41768978	-0.014320327806375342	0.06943576515748226	0.8366046183383951	0.40939692707463876	0.8148929993208536	9459	3
cg09084746	16	67906831	1.0512499424544952	0.6307780537644325	0.09559547104810842	1.5609520274996962	0.45818785566749015	9454	3
cg09084829	1	211307408	-0.0663586398837567	0.42261129901689976	0.8752286873566227	0.7722738390945305	0.679677458179226	9457	3
cg09084877	6	30181302	-0.02544048517992731	0.36345123711513194	0.9441960716659099	0.8706709007095708	0.6470475783291079	9443	3
cg09084885	15	39865765	-0.03257128115248341	0.20657221261680533	0.8747128724287445	3.8959292347338224	0.14256394866627173	9458	3
cg09084892	4	187557837	0.032842283730811495	0.21343536779279	0.8777086048544149	0.18087009883508293	0.9135336665178239	9457	3
cg09084936	17	66098113	-0.25042769507435153	0.5090747407494135	0.6227708322187157	5.280875832315627	0.07133002614490189	9419	3
cg09085041	6	166233021	0.004840228009875532	0.06470329955361516	0.9403686622897843	0.06036105102977743	0.9702703591810901	9440	3
cg09085198	18	21242345	-0.0839327192266142	0.6781344934570684	0.901497370520215	0.2615292904758215	0.8774242560689057	9459	3
cg09085201	7	49708532	-0.025349613554627705	0.18513551534422762	0.8910903633659866	0.46945212700551836	0.7907874455035067	9449	3
cg09085216	1	204329081	0.37345954106657936	0.4545392732167433	0.4112919711771737	2.606115608611487	0.2716997169550671	9458	3
cg09085220	16	8736433	-0.2057992828030111	0.15723675924444852	0.19058527297722866	0.3498262283911314	0.8395299608364272	9435	3
cg09085259	12	132241253	-0.12571208954326452	0.25194215532918024	0.6177990861680378	1.4364008771936672	0.48762898516011466	9456	3
cg09085358	11	57003857	0.03371270923526694	0.07684693721317819	0.6608793242873789	1.1494843138199962	0.5628499770758664	9459	3
cg09085417	16	1832813	0.33096853919855357	0.9490334619902439	0.7272824470205599	2.780027340725433	0.2490718997051835	9409	3
cg09085524	7	5273407	0.022403187042040775	0.21791756107152074	0.9181171097843767	0.6513059498464593	0.722055715399527	9419	3
cg09085639	17	79670810	0.8636368150993851	0.6417080890741884	0.1783539209616211	0.03813467301051093	0.981113295277908	9459	3
cg09085653	10	1042113	0.02005550016627363	0.1572379996635412	0.8985061423609911	0.07124364193947412	0.78953457153374	5445	2
cg09085698	6	5261316	0.2514099924470273	0.5061869274577674	0.6194188117769384	1.106360399944213	0.5751179090598094	9431	3
cg09085792	3	189547290	-0.06594820456521797	0.11083152262855854	0.5518226720941823	0.347602784294994	0.8404638037946263	9438	3
cg09085823	20	30795283	0.5021414453267954	0.815969306072602	0.5382954994263318	0.389540557606332	0.8230237023313708	9454	3
cg09085842	6	31782961	-0.09749993481952857	0.6967721945741437	0.8887146156759086	2.560420649068757	0.2779788285366913	9320	3
cg09085932	10	121172083	-0.09814005071497513	0.1462129937968132	0.5020848982697751	1.1166208941775204	0.5721749675284826	9453	3
cg09086037	5	14488255	0.5617208287971487	0.4424249236211112	0.20421253274801984	1.1479482364354314	0.5632824336866575	9363	3
cg09086087	16	68000763	-0.24551106802233383	0.27670755120919327	0.3749398575346836	2.711924711365657	0.2576991768149977	9459	3
cg09086201	6	50692495	0.1097287061835188	0.1386530556149851	0.42871617224335085	1.0171290138982483	0.6013582050415813	9261	3
cg09086312	17	80766090	0.2908134984917706	0.22612543872404028	0.19841808428440685	0.4391369997033057	0.8028651596650396	9453	3
cg09086326	6	28863910	0.337358958791527	0.2977202408317848	0.2571551202715301	0.18687414299246663	0.9107953306102569	9406	3
cg09086380	2	65664808	0.19838593822261252	0.1897360133288718	0.2957507089054043	0.1755533730801127	0.915965401288882	9441	3
cg09086416	6	50428999	-0.04680314384196126	0.10266021212920921	0.6484594158595368	5.190618373127942	0.0746228001400658	9312	3
cg09086442	6	168079212	0.04477008612673984	0.1985544887928045	0.8216058041563739	0.24022876434217263	0.8868189946337185	9459	3
cg09086615	4	127966639	0.004377707610532363	0.09213876229960806	0.9621050736546009	0.32407657685657487	0.8504086431065273	9453	3
cg09086714	8	30515923	0.15800455230560875	0.5203580711265459	0.7613977407060044	3.956765967390578	0.1382926781238357	9453	3
cg09086761	11	62369541	0.42176743842618886	0.5857059297402929	0.4714627985005632	6.004604975376274	0.04967256612650466	9451	3
cg09086835	15	89922345	0.06275119492282083	0.22937456161891795	0.7844110834340403	1.4606189160765943	0.48175988255194446	9458	3
cg09086964	15	73689509	-0.07395995012177774	0.07314659489681465	0.3119592274790837	1.14977868334011	0.5627671402333523	9453	3
cg09086987	3	18470432	0.025221337402890117	0.1545924558626914	0.8704024809128716	0.02696642705231825	0.8695622266896595	5407	2
cg09087087	12	1656273	-0.2971474568354446	0.12840868589541765	0.020663554233085583	2.3988041726142564	0.3013743539050335	9457	3
cg09087110	3	50540261	-0.5284409312630175	0.48721518794639496	0.27809218119341494	1.7761075590697297	0.41145575762288344	9416	3
cg09087191	11	9907493	0.28146007370666287	0.18055845297116668	0.11903643750192529	2.4437249684273383	0.29468081713517497	9448	3
cg09087363	16	874411	-0.05359913514428989	0.18263719903132886	0.7691604316106287	2.559035244486328	0.2781714518157189	9437	3
cg09087462	12	13043900	-0.4619458500931804	0.6104645497674452	0.4492224242300474	1.8110644794314092	0.40432662913407025	9455	3
cg09087503	7	127672473	0.3092442467612219	1.1613462889447774	0.7900229403698158	0.6276755555638229	0.4282092194198225	5562	2
cg09087777	3	150321365	-0.39472199178538625	0.5194146958070761	0.4472927660777104	1.1966088900383272	0.549742965734328	9445	3
cg09087897	17	74714618	0.0327259591236708	0.20704175611111697	0.874405945385599	1.9884747857415261	0.370005505816013	9457	3
cg09087937	22	29185252	-0.037633025960562956	0.12485617445371672	0.763101097785277	2.954653756816133	0.22824700563048655	9334	3
cg09087961	7	23503778	0.07058614166765567	0.10933512246278224	0.5185420715919005	3.4392851921727425	0.17913015829165402	9429	3
cg09087966	4	78079025	0.28213648473813824	0.497762556121051	0.5708436985351992	2.2217432186596096	0.3292718395570694	9436	3
cg09088050	11	8090206	-0.17847565454210088	0.11408402054707464	0.11771828571760003	1.8247164909232845	0.4015760915131202	9457	3
cg09088107	5	1254048	0.11664185275089534	0.14692763708461382	0.4272694934091682	1.2985713293004295	0.5224188257387354	9438	3
cg09088153	15	96890598	0.03872061013408205	0.21056763272987108	0.8541022529699243	0.9170112306163373	0.6322277313610059	9456	3
cg09088190	6	46656967	0.19750165161314265	0.15799397484040004	0.21127831592833776	1.7955637164778613	0.40747248981402623	9452	3
cg09088193	17	39122765	0.0985299653979639	0.21052827627746037	0.6397753093546039	1.7021457461721088	0.42695661587311473	9454	3
cg09088257	3	98451398	0.042577902344393584	0.5210117712059457	0.9348681216662056	0.5048821062179046	0.776902007447563	9459	3
cg09088282	13	114816415	0.2222327249538801	0.23157857382108102	0.3372349901414343	4.1469596728119775	0.12574743895081444	9457	3
cg09088396	6	28966423	-0.0669121883510949	0.18233557204661455	0.7136393360435429	0.6918469668727664	0.7075666256019505	9447	3
cg09088437	2	109559012	0.1832541861184836	0.2058827101234278	0.37341744559848244	2.4081375479365454	0.2999712104887806	9456	3
cg09088448	6	7527046	0.047576844159349325	0.08505632681119529	0.5759181627879255	1.0811723136359987	0.5824067706033946	9457	3
cg09088496	13	24825973	-0.2328391699290228	0.16263203865217854	0.15223166783818617	4.406471298683615	0.11044521759360112	9456	3
cg09088508	12	122231455	0.4657884539656709	0.4841043117393195	0.3359664898998023	3.9122218313843358	0.141407297817926	9459	3
cg09088576	1	36947785	-0.007441180836544419	0.33011398763728683	0.9820162102353128	0.10082672508915366	0.7508397782548311	5560	2
cg09088577	4	146096074	-0.04064530422115003	0.24542150608954677	0.8684605144685762	3.2225736630025628	0.1996305578261484	9458	3
cg09088580	5	14491507	0.26325474224171563	0.24513724738502665	0.2828641164104364	6.058850954415368	0.04834340453685068	9454	3
cg09088625	3	46246578	-0.08828427936068313	0.2618127816906238	0.7359632311911743	2.2003328956816626	0.33281568263574435	9458	3
cg09088720	5	154091976	0.053788681526298544	0.16945976682291386	0.7509304745736411	1.943536198436435	0.3784133738709488	9455	3
cg09088739	5	180249016	0.12752363712664824	0.24508996750269973	0.6028450360103573	8.203129593741394	0.01654676281041186	9458	3
cg09088834	20	25565460	0.14903232072571856	0.16011362248784863	0.3519616798517166	1.1831143304805427	0.5534647772625932	9458	3
cg09088836	6	2510144	-0.19756590906048557	0.1994324420877099	0.32186101973644043	0.24169327604794072	0.886169853931994	9456	3
cg09088988	5	146614298	-0.16733974658909923	0.2581003942045545	0.5167577097311764	0.023542282199429256	0.878055289395946	5562	2
cg09089053	19	40731797	-0.10500460300275391	0.0986252724434098	0.28701962563302336	1.657150118559787	0.4366710736053892	9453	3
cg09089118	7	82501	-0.12485778768692811	0.19192777299451466	0.515339791246689	5.238384259450072	0.07286170186019882	9456	3
cg09089230	17	1588195	0.2976166865203334	0.5140249536458869	0.5625941110191816	0.04793663713021488	0.9763166403800202	9458	3
cg09089242	11	33892236	0.6440166539968225	0.3464939187764973	0.06307441867914716	0.9044082719929547	0.6362242801905535	9456	3
cg09089417	12	133287786	1.1331773832852419	0.5590440824611899	0.04266332220726384	0.5678318762215262	0.7528299263522549	9242	3
cg09089421	3	127803668	-0.18981421405498958	0.2690617462325597	0.48051958947573814	0.7267510285009147	0.6953252799174059	9426	3
cg09089451	7	149410923	0.029868793854808846	0.0892080513988081	0.7377595695985786	6.583762605304272	0.03718382951548987	9453	3
cg09089644	4	178230931	0.14574026656144246	0.6099815822709532	0.81116320955211485	1.2799569063127698	0.5273037856528517	9440	3
cg09089653	5	134734307	-0.1109316170949966	0.4141433918308041	0.7888086304037295	2.0170976379720598	0.3647479109343566	9456	3
cg09089894	12	75043991	-0.06085164653380026	0.06772712506657953	0.36892829304903557	1.67595602824357	0.4325843191144942	9300	3
cg09089913	3	119863394	-0.48530873424127663	0.2739798398100092	0.07650582658205268	1.1318359895273586	0.5678386345283046	9453	3
cg09090048	11	134093731	0.2773916796088027	0.26459087548837346	0.2944637426879914	0.1605427416868669	0.9228658735121843	9442	3
cg09090582	7	155324691	-0.062173739397428304	0.049612210212824796	0.21013500130022245	0.07765369102715419	0.9619172550151419	9458	3
cg09090724	3	132757267	-0.24424564133720286	0.29806418344471	0.41253556114500295	0.705642063092251	0.7027029437836101	9456	3
cg09090791	12	5621096	-0.042062511375807785	0.13010408237300844	0.7464688598631621	4.888020112671227	0.0868120313988456	9456	3
cg09090941	12	117319914	0.11478146314314303	0.13592946234585238	0.3984351342331713	0.8599397082078403	0.6505287051984714	9454	3
cg09091110	16	47420506	0.5441438224064278	0.303982728262962	0.07344611716379232	3.2738286679055633	0.19457952434628328	9458	3
cg09091148	8	142445768	0.34444601900108174	0.26772532170339786	0.1982459618864867	0.3136289146823973	0.8548626575942107	9458	3
cg09091185	16	936993	-0.14743506424965597	0.2588508667938566	0.5689657742930082	1.7903874910981505	0.4085284404058189	9447	3
cg09091273	4	714323	0.08586481104920936	0.1924004245441475	0.6553936890272669	4.164498257776157	0.12464954379735271	9454	3
cg09091373	11	44959124	-0.1443213952759192	0.2340064207918993	0.5374054568912416	5.7558624319307325	0.05625101374282335	9456	3
cg09091424	11	67057304	-0.16919621545393568	0.40063472437967157	0.6727911728522218	0.32281668594954027	0.8509445229346937	9455	3
cg09091443	5	134181607	-1.0015568022860761	0.8797878468349798	0.25495049704775363	1.978465011302551	0.37186198349870025	9309	3
cg09091752	15	41080358	0.3982295865946835	0.2348992948881967	0.09001464078227561	1.960592209591875	0.37519998388671	9427	3
cg09091766	16	24968919	-0.21378228810008368	0.28316965995727544	0.45027187780524397	1.2224427461014948	0.542687640073374	9458	3
cg09091823	20	33098804	0.31397500908868636	0.21154139326231317	0.13774925878207386	0.7515997147641259	0.6867397651832734	9453	3
cg09091918	6	169632723	0.04048534998768099	0.25326025971991617	0.8729939562307992	2.869493761640722	0.23817564320887413	9457	3
cg09092052	15	45571596	0.021485348931453197	0.09012901140897264	0.8115829775547434	2.2268928794374543	0.3284251109774005	9458	3
cg09092054	22	19511987	-1.522771988820657	0.5285138729826413	0.003961217941212873	0.5199055566367308	0.7710879970157675	9439	3
cg09092093	5	58335954	-0.2708068901468488	0.4421006238339632	0.540176690768476	1.7847326604671183	0.40968515445997145	9458	3
cg09092161	9	130639739	0.10504001211062741	0.5413777569318698	0.8461574741312337	1.5059918166900368	0.47095350358352955	9322	3
cg09092174	22	39190118	1.7299190384807934	0.903858812795722	0.05562958961924956	2.8319914011825285	0.2426838526524561	9459	3
cg09092280	8	62646214	-0.3565166425983319	0.17001591682929115	0.03599708221825856	1.0809729646446482	0.5824648245977356	9459	3
cg09092311	3	49142581	-0.028380113778238476	0.6063751073014357	0.9626703173493422	9.173196018560578	0.010187457122276691	9451	3
cg09092344	5	121317684	0.3604625989065838	0.12980504207995724	0.005487098554778735	0.19895593778627285	0.9053098946278378	9427	3
cg09092356	10	60028877	0.2788403856323889	0.6564985654583771	0.6710271261355631	0.40987520865677374	0.8146981484636835	9455	3
cg09092525	20	58570133	0.16377211757122925	0.1304198501620266	0.2092138808937546	0.07255694343753412	0.9643717058413717	9453	3
cg09092987	8	2752759	-0.3074027487680194	0.20286349705940884	0.12969184201134218	2.219431653205036	0.3296526262727768	9457	3
cg09093137	7	105028539	-0.1825857409133825	0.546710275870795	0.7384009405850355	2.0921958534870244	0.35130589941878637	9381	3
cg09093150	5	32709301	0.29063731582182334	0.4866396524289892	0.5503517524958021	2.168199116312519	0.3382061838275581	9447	3
cg09093210	12	57619199	-0.5262695593896112	0.36717478599166053	0.15177372571744055	0.4791930277738774	0.786945318525172	9455	3
cg09093212	12	27924232	0.09826544628296131	0.1942963542060232	0.6130319275649412	2.6657212256738174	0.2637217753426778	9445	3
cg09093291	3	64238132	-0.07923437540470989	0.202917776845268	0.6961851323514181	8.232906318679255	0.01630223344582638	9458	3
cg09093312	10	23728376	0.1723199386369504	0.33603870544661085	0.6080927068809561	3.8800415679776474	0.1437009630674548	9291	3
cg09093342	17	38990746	-0.41498296423022	0.26529050661350007	0.11775684350934669	1.215819917171713	0.5444876824729918	9454	3
cg09093388	15	65067381	-1.1393655142177959	0.9162453717975192	0.21367785541168216	5.834375389602788	0.054085578772008584	9453	3
cg09093409	11	67113285	0.17675881579989988	0.2747627906101197	0.5200202181927898	4.335398398181834	0.11444061931768928	9448	3
cg09093418	8	104409700	0.07591459655747451	0.2857562761619623	0.7904994972983741	1.6798208270972812	0.4317492005753365	9448	3
cg09093477	5	34839189	0.45357527780482837	0.6044391463726675	0.4530097046618954	4.3378547303812605	0.11430015350394487	9450	3
cg09093485	6	30038882	-0.17054479666657404	0.11984622080763659	0.15472738843908462	3.7826162096805818	0.1508743202680374	9459	3
cg09093656	17	16323481	-0.049413701612161375	0.08993305246641697	0.5826967761663723	0.30179347153575287	0.8599364947562023	9455	3
cg09093670	12	83924766	0.2108022215863216	0.1537776866428495	0.17042966916283916	3.4799807762010664	0.17552208770955005	9446	3
cg09093714	8	22460877	-0.17686653078562722	0.2513687086308862	0.48167321952193765	1.6424546958810147	0.4398914232156042	9458	3
cg09093811	6	33359130	0.49123144145695663	0.8337039487037549	0.5557165980352369	1.705159503080886	0.42631372864580197	9347	3
cg09093836	5	177031208	0.4997926474511727	0.5471699244505395	0.36102486627319474	0.6472015131181394	0.7235390529442892	9451	3
cg09093858	8	101117952	0.26541975186436134	0.1890547266378353	0.16033945971727223	0.21104832174758847	0.8998527313558621	9454	3
cg09093931	8	98880926	-0.08671861016015481	0.13830105312355792	0.5306409883080317	0.5540674917043813	0.7580289163471211	9459	3
cg09093993	8	96145240	-0.18917224532148413	0.23426409564091122	0.41936867049561893	1.4311247720095532	0.48891707434486603	9455	3
cg09094037	16	76342620	0.11222646654194517	0.1927690309664021	0.5604447722666396	2.4682884323132126	0.29108376058771357	9458	3
cg09094290	8	22527561	-0.1954080312326602	0.2196156185146152	0.37358782747724567	2.652630185240177	0.26545363332724237	9455	3
cg09094328	1	15250374	0.023245374146602476	0.27514248618592163	0.9326709405782991	2.2855430213838943	0.31893386715225236	9459	3
cg09094393	6	146136749	-0.14479148234191425	0.2610206947812627	0.5790912195270841	0.5064786142601867	0.776282089754899	9447	3
cg09094448	19	38827331	-0.5123070053121099	0.24758320067826964	0.038524350078681616	1.5580818719872314	0.45884586290017826	9376	3
cg09094473	6	9397012	0.34927448039976655	0.1876508928159791	0.06270191824546434	0.046389420195119185	0.9770722194235164	9449	3
cg09094615	8	17779997	-0.0966195787392461	0.6018353637413429	0.8724544983476348	4.481238621423106	0.10639259389879475	9443	3
cg09094631	12	124835268	0.22284686897153264	0.22168091570422013	0.3147718624161868	6.99601037389921	0.03025768167873623	9457	3
cg09094674	16	23194733	0.1672925711243974	0.1329424486325749	0.20825313071881765	1.5360647949406334	0.46392499085205685	9458	3
cg09094804	16	56485438	0.03588694166721021	0.21749834401687426	0.8689450137783765	0.3443406407800434	0.8418357791591442	9450	3
cg09094952	17	42854741	0.06585146885228303	0.325143261750765	0.8395019171581499	0.8929448035180511	0.34468053979979757	5558	2
cg09094964	12	2046045	0.09733716923105236	0.2766518564087133	0.724958312524024	7.846896593206447	0.01977279459202902	9295	3
cg09095047	10	34578735	-0.221737	0.4665619999999999	0.6346035846250677	0	NA	1085	1
cg09095080	4	103787113	0.12625832314848848	0.1772356508358791	0.4762323254492689	0.10954460862081293	0.740663189131309	5425	2
cg09095122	8	987526	0.14635661983526288	0.17716001247287455	0.4087322123843546	3.0175381483770924	0.22118206918095437	9452	3
cg09095222	3	157816094	0.7916162209888541	0.5830173817999461	0.17452975722374847	0.050814429045723836	0.9749128325216216	9459	3
cg09095232	17	80205392	-0.10229218593043447	0.20335523581866924	0.614948706129929	1.5700276977407932	0.4561133850867436	9456	3
cg09095341	2	105884820	-0.533818029204421	0.2826471297056037	0.05894038974079097	5.601244589982998	0.06077223259975205	9411	3
cg09095364	11	1945918	-0.021098405875833295	0.31039253633123026	0.9458068863538381	7.625696217714375	0.02208518827711615	9446	3
cg09095470	5	132944116	0.023122593398704504	0.17336668594451343	0.8938976749744106	4.413864670668129	0.11003769001963663	9457	3
cg09095551	16	5007694	-0.13192367061882454	0.21960566424238862	0.5480199556763581	2.3368785210193925	0.31085172141655915	9453	3
cg09095562	9	135905090	0.0592569658316439	0.08252847963081407	0.4727459496357299	0.452861388372769	0.797374603093642	9452	3
cg09095777	12	53465912	-0.28602591386257253	0.2621078979228239	0.27516176733403036	0.20221980980787654	0.90383369167186145	9451	3
cg09095818	3	178969459	0.30372665735052207	0.2808230523905587	0.27944859804274985	3.225233857507116	0.199365206280515	9454	3
cg09095892	10	91597207	-0.032976175453039346	0.07169517325666012	0.6455523050359016	0.25968450710664015	0.8782339582804469	9432	3
cg09095914	4	649881	0.010434331456223564	0.19531954795936685	0.9573957968445016	0.17536789486997212	0.916050351039494	9449	3
cg09095924	16	1722278	1.843966214889134	0.6377672338459696	0.00383671201806886	1.2540157785585722	0.5341877610984214	9388	3
cg09096031	2	198540569	0.07535679710747036	0.0732333077783882	0.3034814496852229	0.9893028396953835	0.6097834286542291	9457	3
cg09096054	13	72408750	-0.05627619155901088	0.3293131172690924	0.8643105632100978	0.3242146185814618	0.8503499491941262	9382	3
cg09096067	10	15820266	0.10738769901221816	0.16881164926616984	0.5246857302941346	1.046103564811223	0.5927089663046459	9447	3
cg09096084	4	10117799	0.18501658629948267	0.6622894251223223	0.7799692456061841	2.631511192682734	0.2682715416430099	9436	3
cg09096087	16	1338174	0.03222672740763301	0.07647359652899625	0.6734558223517932	0.9342107432087896	0.6268140385315445	9458	3
cg09096159	22	46509557	0.17367230789676782	0.6295000093729015	0.7826331034892748	2.408218067919626	0.29995913389348744	9399	3
cg09096234	5	135365890	0.20901663844233714	0.19749315001384168	0.2898964522124545	1.8671209643001438	0.39315140684833055	9456	3
cg09096383	4	70796842	-0.0820435140812955	0.11444077168914982	0.4734308150785341	0.3278377902273974	0.8488108617969795	9244	3
cg09096430	3	52444765	-0.4417747450883686	0.9264432947769681	0.633468738601255	1.7788020208329196	0.4109018049546614	9438	3
cg09096476	6	111206778	-0.04108691851094692	0.10638675682370914	0.6993460963729499	0.4821901785922012	0.785766904813913	9364	3
cg09096528	12	58146350	-0.39320200416484646	0.8146666104228385	0.6293415120844296	1.62182460207887	0.44445240681660947	9342	3
cg09096612	16	2265388	-0.1306323239128504	0.6239551388320181	0.8341658700027617	0.4498684490282659	0.7985687432790327	9404	3
cg09096671	8	97345492	-0.1168311367031504	0.20262653007836487	0.5642207720697148	0.6492779268978033	0.7227882595213507	9459	3
cg09096787	10	131682386	0.007973619199768007	0.1181720089803856	0.9462038137348239	4.1591474458458855	0.1249834784365561	9445	3
cg09096824	16	88958361	0.20086045753818166	0.2316570091374623	0.38590929840236676	2.7452316540934034	0.2534431283076346	9454	3
cg09096860	8	99057917	-1.026197635824744	0.6027393321841549	0.08865113755528133	5.646880233019248	0.05940124361759069	9392	3
cg09096933	12	32720242	0.2648547205188631	0.13202762974012114	0.04485035299978931	1.0877418783273718	0.5804968297126901	9448	3
cg09096950	11	118230095	0.10975712769298755	0.0840923151966175	0.19182541042546947	2.339412456611372	0.3104581316816053	9446	3
cg09096967	3	128718681	0.0493359509716712	0.21660906391261908	0.8198289822623749	0.38814739843323653	0.8235972035630954	9457	3
cg09097040	12	68726427	0.09961466393233231	0.7447566073815657	0.893596584063766	0.29148422753625364	0.8643805862964689	9289	3
cg09097215	6	33291400	-0.938493659663827	0.6098792444841682	0.12384853386846227	0.06407669227078414	0.9684694443067227	9417	3
cg09097341	10	6257246	-0.036979431219264725	0.2066921895335719	0.8580078707082552	2.254533447352784	0.3239174033322374	9451	3
cg09097345	22	25202086	0.2431042601730073	0.23314097031661507	0.29707102220938375	0.15468262417693904	0.9255738901310123	9415	3
cg09097632	12	7061716	-0.3363690817590216	0.5803580484379981	0.5621918815192424	2.6958640560809695	0.259776916939517	9457	3
cg09097668	3	49448871	-0.10281777397961843	0.6874774632161821	0.8811133241158057	1.574924414568287	0.454998022004204	9457	3
cg09097697	3	121468607	0.626728817840789	0.38597039710387915	0.10442398336555553	1.9007427658241687	0.3865974211143664	9380	3
cg09097748	10	62127543	0.19587845006928598	0.12831106021719085	0.12686286207793265	0.664947010781187	0.717147669159663	9453	3
cg09097839	8	47748435	0.12295047626536354	0.2981344718009164	0.6800467053839411	0.2611714816519601	0.6093164712339583	5512	2
cg09097845	10	13146136	-0.12737925656759685	0.14884417929169844	0.3921143326900669	4.104246780881141	0.12846183913797843	9412	3
cg09098144	4	186134757	-0.19116366824512943	0.14442011803364713	0.18561475821043036	0.5621831658355994	0.7549591909485005	9361	3
cg09098195	4	42155260	0.05081747153346007	0.09314161770571396	0.5853453171151546	0.3624712326795974	0.8342387752508204	9445	3
cg09098522	10	31435673	-0.19924089060692857	0.19175369099119535	0.2987833796120379	0.7352002917737045	0.6923939829269776	9458	3
cg09098545	4	97914176	0.12147715393652275	0.16340224808214562	0.4572250145070505	1.7023457526424863	0.4269139209650921	9458	3
cg09098624	8	11558334	0.13646234292661488	0.24662861632974967	0.5800504239648298	0.23751134367021762	0.8880247437142438	9457	3
cg09098707	12	108525359	0.018467735578713507	0.08980807351406962	0.8370755800648404	2.050329841006356	0.3587372973914818	9452	3
cg09098720	17	49412842	-0.06242743519118232	0.1445565773738249	0.6658470314620444	1.5098959570822725	0.4700350660043877	9455	3
cg09098756	12	120933821	-0.7599936166763457	0.74118391400978	0.3051849045525964	0.5906211373773697	0.744300395169508	9458	3
cg09098825	3	47866946	0.37192246008001206	0.320346159562298	0.24564117733457866	2.2056454638204785	0.33193280274892106	9450	3
cg09098904	6	15501389	0.22793959174437448	0.2659982949475571	0.39148840720442146	2.563379844116761	0.2775678358771033	9455	3
cg09098905	16	3074344	-0.5189735454541468	0.5005962935705343	0.29987069309064585	2.2280221953091965	0.32823971547959324	9455	3
cg09099022	1	90024622	-0.3550602663656505	0.26372352923518877	0.17819444369173404	4.163962097462836	0.1246829643460744	9451	3
cg09099177	15	68499367	-0.09194406730624434	0.20086602316890784	0.6471404849252965	1.199003637756994	0.5490851118049518	9459	3
cg09099242	10	88705536	-0.07788538006753142	0.17905632620527454	0.6635791365412329	2.5958594483268507	0.27309659346444126	9453	3
cg09099257	7	129465416	0.3678854192608436	0.6127372971849175	0.5482419212956599	0.027708050378987166	0.9862415001717391	9452	3
cg09099476	15	59228916	0.33204295326112715	0.2588428809436526	0.19956309427575517	5.944928966334207	0.051177029859154705	9457	3
cg09099500	1	117635821	-0.28032768070197844	0.22417784973586188	0.2111278995743378	5.170643555687144	0.0753718227160933	9457	3
cg09099572	16	67270972	0.234316319882514	0.33791079679671926	0.48804190187937047	5.9775659851090115	0.05034867416415159	9454	3
cg09099697	10	65281856	1.2669734440862603	0.7407630352092947	0.08719882919651684	1.315330131100524	0.25143186896608327	5562	2
cg09099830	16	30485485	0.35074337227976327	0.12928926125621323	0.006670573794491443	1.7762318627346163	0.41143018568825734	9454	3
cg09099868	10	22622793	0.06714418353604207	0.11329492155353513	0.5534157153748542	0.03696441438043893	0.9816875414160875	9457	3
cg09099893	4	17516661	0.2648902621610256	0.23781261982406562	0.2653387152177208	0.7951380777375217	0.671951550271276	9448	3
cg09099965	7	99036501	0.5841107673878672	0.8555525143585597	0.49477791304243196	0.39142600769298913	0.8222481828841678	9402	3
cg09100013	4	96469634	0.0749302566981566	0.4940871311453162	0.8794598929145248	1.6086278031989167	0.44739477812381706	9437	3
cg09100014	16	85937496	-0.9387909417784042	0.2677917654992406	4.5545069951849633e-4	0.03884493584020893	0.8437561802252116	5562	2
cg09100017	11	1929491	-0.013486997670966889	0.195747762810127	0.9450693128076324	2.8042612098988284	0.24607212254310476	9453	3
cg09100271	8	48675911	0.008569044864605878	0.0586695271539986	0.8838770676457864	0.19777324576724972	0.9058454043415581	9454	3
cg09100338	8	48676054	-0.015998187855630876	0.0480583327366491	0.7392165411403504	0.926862144382514	0.629121377316392	9447	3
cg09100343	16	57147202	-0.022720678619869362	0.2339894498826545	0.922645952394355	2.5773168469850765	0.2756403277363179	9454	3
cg09100373	8	127708756	0.19251490044464203	0.11257788796186452	0.08725484855932368	0.8069561237228178	0.6679926811542614	9453	3
cg09100593	3	160122503	0.301946	0.307121	0.3255336368158897	0	NA	1088	1
cg09100654	1	179555662	0.10272012911417214	0.1540436377640622	0.5048840033373072	0.00763762445335801	0.9961884701637558	9454	3
cg09100695	6	125475252	-0.23566964933955625	0.36082514275596783	0.5136654631311137	0.7068073402675847	0.7022936411822182	9456	3
cg09100940	6	33172902	0.141935042340436	0.3717345623228784	0.702596176413901	1.386683426907533	0.49990274301323756	9455	3
cg09100988	11	66725961	0.3114346937728891	0.2276466816709788	0.17129278114075114	0.7562753772934773	0.6851361587005873	9398	3
cg09101151	16	67581437	-0.04377456236796792	0.13881833094064744	0.7525057603051308	0.869458503194567	0.6474399366786924	9447	3
cg09101235	7	148480326	-0.13190749592777987	0.11882969539841295	0.2669753326046136	0.31771506881922196	0.8531178902558194	9452	3
cg09101258	6	46713411	0.01963797882026685	0.17173738303772373	0.9089612294074526	1.4661297583200221	0.48043425836113024	9369	3
cg09101657	12	66563894	-0.2885729019850311	0.5016639268692165	0.5651347297595155	2.0794937545859393	0.35354416068876154	9410	3
cg09101767	6	43588101	0.47873178399078914	0.22168740173107024	0.030812152447707082	1.7376801345425947	0.4194377868082651	9447	3
cg09101826	15	90294471	0.7938386114739279	0.7110930719516054	0.2642664136722947	0.6352037961596412	0.7278925061465575	9448	3
cg09101894	5	67583627	-0.06698870054190612	0.13812239554761044	0.6276797417326327	2.5551223166868606	0.2787162169520256	9457	3
cg09101902	10	49863809	-0.02105578619128404	0.08842309348133814	0.8117838201320559	0.5019335240993603	0.7780482318576601	9453	3
cg09101941	5	133775258	-0.1173155627806791	0.1738032684965604	0.4996817725777553	4.122940444414175	0.12726672191969446	9455	3
cg09101958	16	31885118	-0.23321889036790067	0.5563535778418391	0.6750759215657737	1.3137204531509337	0.5184766808505765	9446	3
cg09102017	13	32889994	-0.9654840085550459	0.7562245987628282	0.2017025475577417	1.068120058461243	0.586220060971739	9446	3
cg09102260	13	31294292	0.004348273688729467	0.1586637713873175	0.9781362426537359	0.6158551871163087	0.7349685325388178	9458	3
cg09102329	13	91444330	0.006907566710807272	0.1344629333364629	0.9590294700026015	1.7113779660199107	0.42499027910647325	9443	3
cg09102409	8	134308734	-0.29775016821789996	0.3532687663260646	0.39931615839524043	2.2114643768277418	0.3309684622308473	9415	3
cg09102447	8	57907138	-0.05363770377001677	0.09093237885267993	0.5552820741050135	0.9023262538853569	0.6368869402842134	9451	3
cg09102573	6	32023251	-0.3362516386315744	0.2340390388332079	0.15079384010586425	0.10207331575193712	0.9502438359732713	9454	3
cg09102610	4	94427508	-0.13712410455357948	0.1905202927439041	0.4716882315861085	1.40730034244006	0.4947759865749429	9455	3
cg09102714	16	70323758	-0.07725028757352465	0.6760599727474103	0.9090273810467165	0.4290035970401291	0.8069433604267708	9452	3
cg09102817	8	97273816	0.08096396637130002	1.0434008269546273	0.9381492445510828	0.24186543194909607	0.6228620361438261	5545	2
cg09102835	17	37617702	-1.117900348055086	0.6676913091068629	0.09407612958401201	2.882742432791124	0.23660310209294128	9404	3
cg09102864	11	68780892	-0.07427832561705161	0.3940242761511543	0.8504752671987265	1.886352377185223	0.3893890959602565	9458	3
cg09102997	8	18078756	0.30363334320405877	0.2638373235621392	0.24979994043237597	2.9800195019223845	0.22537045795013508	9455	3
cg09103073	17	39019724	0.08865930810225962	0.0747520781481478	0.2356046368041549	0.28277899583989646	0.8681511027873737	9456	3
cg09103083	22	39690539	0.46623499459120826	0.2566170416158296	0.06923989191640155	1.7669271577229935	0.4133487634330649	9459	3
cg09103184	6	70506543	-0.6413993464580903	0.3444720047714775	0.06260617004810941	6.432897478237896	0.04009720134024828	9292	3
cg09103187	6	42207510	-0.4103632368617416	0.2442934383057585	0.09299693691672324	0.10583359955174437	0.9484589211944608	9453	3
cg09103232	17	7185001	1.2184642987600713	0.7175487660083537	0.08949027312958352	0.04777241540562008	0.9763968098725851	9456	3
cg09103234	12	131529886	-0.1657186655591456	0.15468876348179694	0.2840328359986588	5.387944834227634	0.06761182284194375	9455	3
cg09103291	15	90035514	-0.8799857013964694	0.4353416222195015	0.04324166637468957	0.14055198788743747	0.932136520366684	9456	3
cg09103423	6	4665238	0.026570489673160617	0.23986836521791638	0.9117978399928718	3.3058848844538797	0.19148564342593238	9445	3
cg09103518	22	46806363	-0.01758465716402279	0.4366586446846824	0.967877115868824	1.60678477330683	0.44780724911854425	9433	3
cg09103591	22	50699708	0.5142667444101895	0.8185436550130138	0.5298268229323758	1.4924498247852263	0.4741531480154785	9453	3
cg09103598	6	94509563	0.09628568124186264	0.14408433892164013	0.5039681691667184	1.9311241001787924	0.38076912826294695	9434	3
cg09103619	15	79575048	0.9121533709492382	0.4151878430072859	0.02802290958466929	0.23047248677432902	0.631173707798051	5554	2
cg09103658	17	78442672	0.04555279269621741	0.07988603657741661	0.5685269908622479	0.13440040266149947	0.9350079927532872	9433	3
cg09103960	16	56225504	-0.6409202550009307	0.28297516393275807	0.023516689819560763	0.3397242915022389	0.843781127392767	9440	3
cg09103979	10	134361124	-0.24672482999113798	0.22127070520204659	0.26483494098086374	0.9098549463541125	0.6344939841123495	9453	3
cg09104003	3	127642152	0.013906328827787813	0.1439542441682627	0.9230421320004994	1.1869744877121617	0.5523975769529379	9446	3
cg09104050	16	68563912	0.16001490377190072	0.2617923100740827	0.5410483617037756	0.24086082946838439	0.886538775235393	9441	3
cg09104284	16	90050102	-0.3329021508519483	0.30094027237841875	0.2686370560155133	0.6626950600945473	0.7179556145305785	9459	3
cg09104394	11	118084314	0.0732390026470944	0.07740788656176832	0.34407517570320056	4.20919099767758	0.12189497095542189	9426	3
cg09104660	12	57635479	-0.21260479317408917	0.1812182945333107	0.240716740300983	0.23882863376936256	0.8874400431890893	9458	3
cg09104720	17	45727790	0.29358775425430794	0.7731316417500809	0.7041396301538398	2.12603961024438	0.34541115941437023	9458	3
cg09105193	12	69327238	-0.14556229514793562	0.21843709185908117	0.5051676990231839	0.12554282737850764	0.9391581278463493	9453	3
cg09105249	8	126366660	0.232614	0.519138	0.6540973452037457	0	NA	1087	1
cg09105334	17	15683060	-0.17670627270686776	0.15187995126986895	0.24464285244006578	0.2558368689173711	0.8799251477886755	9458	3
cg09105479	12	104458152	-1.1203423652707798	0.9562836477709021	0.24137430363285206	10.417091865241257	0.0054696211058272385	9387	3
cg09105523	6	10887672	-0.14045006293816062	0.2335597485337841	0.5476100066168622	1.0204461338207154	0.6003616430576897	9458	3
cg09105657	10	135172096	-0.8968740849186401	0.38310944855964757	0.019230168359449722	0.9572382960426625	0.32788366930654583	5560	2
cg09105683	5	178799709	0.30658999241668555	0.19208990850106827	0.11047194294911378	1.5539333121199836	0.4597986254727454	9458	3
cg09105687	1	2536647	-0.1643814237018818	0.18362897168739467	0.3706895911242102	0.36955739827659967	0.8312882282990866	9455	3
cg09105802	6	112575230	0.32103131016344866	0.4569004027095066	0.4822872071942743	0.6933244903289261	0.7070440954952765	9378	3
cg09105881	7	87230060	0.3143882607619273	0.5206437110254285	0.5459464950192445	0.6092928525694878	0.7373840479226523	9450	3
cg09105913	4	26492153	0.1742741689304238	0.16012477055009666	0.2764340802258585	1.4164984418266702	0.49250571178052527	9451	3
cg09105933	10	134514612	-0.24527824268045836	0.17152905777172955	0.15273092405890937	0.6871257053606727	0.709238902177483	9448	3
cg09106154	16	66600221	-0.026510796576107252	0.29155308084199194	0.9275485532263402	2.266090030994712	0.32205111123282754	9401	3
cg09106198	1	6366590	0.30712426667566745	0.24374489231169907	0.20766092287252727	3.631493153854071	0.16271638273471595	9456	3
cg09106231	1	207455715	-0.12068228954927349	0.11614045936726299	0.2987552751201569	1.0109967469838705	0.6032048791817552	9338	3
cg09106303	6	41036672	0.1346190359708874	0.18111061646838547	0.4573016933590695	3.335345869460152	0.18868563894379836	9449	3
cg09106510	11	71050395	0.148396370193263	0.11550881818012612	0.19889050597436111	0.6655847706935483	0.7169190215998458	9455	3
cg09106586	6	31802656	0.059136060259055295	0.966983900399486	0.9512356357785529	3.1652387288420925	0.20543628034925654	9334	3
cg09106624	12	54332501	0.033473522941827684	0.26382216265121483	0.8990360755659127	0.021856268751312115	0.9891313607639618	9353	3
cg09106728	11	34464477	-0.15646594632626257	0.07943644965809739	0.04887280423242589	1.9665294531127095	0.3740878086805682	9446	3
cg09106817	6	149637881	-0.05669688846489011	0.47737171714895976	0.9054584903927745	3.123806016595487	0.2097365607700138	9457	3
cg09106903	1	217309568	0.24099225515845435	0.22055370033195884	0.27453902799066027	0.13886933330286239	0.9329210822517915	9423	3
cg09106932	5	169008308	0.08294191932245987	0.09598932763887956	0.3875470288402083	10.212021493158577	0.006060210481524285	9368	3
cg09106948	1	154531641	0.23218081736688756	0.5047662278122799	0.6455327832988166	0.010773381647125976	0.9173321123630027	5550	2
cg09106984	6	34004360	-0.4568334076964533	0.22037670161042985	0.03817544470794543	0.1662308937159316	0.9202449017049263	9457	3
cg09106999	12	56360065	0.02233542162574217	0.2747303859921815	0.9352038335352489	0.240165013839705	0.8868472626624941	9458	3
cg09107007	1	1950616	-0.09367814136052226	0.23021175023625193	0.6840655467039027	2.145826283102119	0.34201073909462243	9419	3
cg09107053	1	230985709	-0.18477280929763254	0.18825933842572173	0.326356003826163	2.341827212381271	0.31008351759510006	9457	3
cg09107161	1	240774736	0.031564576528229006	0.05456465158834359	0.5629398876259946	0.13226853186334814	0.9360051822465532	9458	3
cg09107180	10	92950766	-0.06405044440378253	0.16437016151470524	0.6967791270773156	2.963311656871043	0.2272610713190627	9454	3
cg09107232	3	169491072	0.34407078137964264	0.4992813199190943	0.490740145122241	6.40256177679272	0.04071002556877394	9447	3
cg09107315	1	78511488	-0.01835703097468445	0.19188082625630234	0.9237835277217715	0.8408999608101707	0.6567512281311368	9457	3
cg09107344	12	53612734	-0.038966139092058566	0.18193643406984222	0.8304110052092444	3.126868718572661	0.209415626274731	9457	3
cg09107364	6	170060666	-0.05967665067924746	0.2092190369298882	0.7754638926199413	2.9768373388616616	0.22572932614183705	9442	3
cg09107372	2	219534992	0.3703611367805153	0.19993243402472305	0.06396388683267773	2.2177298881113416	0.3299332413072818	9457	3
cg09107432	20	2361461	-0.10910077159810715	0.37067459160798183	0.7685055052974813	0.46220414776669594	0.7936584501004538	9428	3
cg09107438	12	56819060	-0.015444884503971586	0.08890790862169501	0.8620872636211434	1.7132537306363582	0.42459187509977075	9457	3
cg09107594	1	247877081	-0.05615717393964772	0.2037930606824643	0.782886193661935	3.253097136167671e-5	0.9954492160000441	4788	2
cg09107710	6	32033307	0.4503578218256062	0.14634340639948268	0.0020881190550850843	4.052078187426166	0.1318567604484486	9443	3
cg09107912	6	159590059	-0.36303965594852006	0.31220875561662603	0.2449063483405972	3.452070723344951	0.1779886736894959	9450	3
cg09107932	16	84853583	-0.03641801518960761	0.4423800826484391	0.9343899376761362	3.0351093592579677	0.2192473620219837	9459	3
cg09107957	1	231377037	0.847291442490952	0.7435615193906167	0.2544929353421096	1.9753145299843107	0.3724482172230653	9429	3
cg09108044	5	1049344	-0.10728796174264302	0.1868845108156809	0.5659089532065601	0.191675611379872	0.9086113757131352	9450	3
cg09108073	16	65077778	0.24648254271974152	0.18739283804698284	0.18840059557091696	3.6843477088952215	0.15847255512429123	9459	3
cg09108191	6	117923832	0.0745179818937353	0.28557766570881077	0.7941405441686664	0.9950788935798356	0.6080248982472307	9449	3
cg09108314	4	123776159	0.4809363465578485	0.1885906734334273	0.010767356528858485	2.1533353873824534	0.3407290495329663	9453	3
cg09108394	16	23850106	0.2697666378644103	0.15977713869634735	0.09133577089253263	1.4875549508202393	0.4753150292008212	9457	3
cg09108404	16	3532954	-0.1847997681658756	0.2693145986560469	0.4925961504599065	0.29620616631440194	0.8623422174018471	9458	3
cg09108532	11	76481977	-0.09491291144649966	0.23833404594147561	0.6904571151031704	0.09365628351173498	0.954251379465685	9454	3
cg09109122	1	36173609	0.6838590004822775	0.5688697670350221	0.22931072187084706	0.41597553529998144	0.8122169719734578	9458	3
cg09109133	16	82688759	0.058547972994267096	0.19305372757175032	0.7616818606992938	0.7081620941743141	0.7018180847388578	9453	3
cg09109383	16	16083164	-0.23844526337865377	0.12481149244388448	0.056076176860307095	1.3562739694144068	0.5075617073059029	9456	3
cg09109450	2	21022565	0.8592755528775228	0.49642488982436134	0.08346467476935998	0.2737660368610874	0.8720722365442343	9458	3
cg09109477	12	56727861	-0.05754064070237201	0.5810796655391633	0.9211194769905803	0.5086436557973627	0.7754422029499297	9458	3
cg09109520	16	57673258	0.06752554788852444	0.1362746537599438	0.6202396770985179	3.9706634823993125	0.13733504686590273	9459	3
cg09109534	4	186067933	0.193522082949088	0.21204804611698772	0.3614354969029439	0.519815942711568	0.7711225479008511	9453	3
cg09109553	11	1310358	0.0507858241597593	0.445689351795389	0.9092782786539627	1.640058415103608	0.4404187907634942	9446	3
cg09109614	19	3578055	0.0015619354243841242	0.1879084602306966	0.9933678887709471	0.032304272759021826	0.9839776098763051	9457	3
cg09109656	16	87250101	0.4961623308314706	0.2242224285797253	0.02691053265814851	0.2341398905618004	0.8895229730532178	9456	3
cg09109724	10	135093195	-0.37528559375655834	0.31777610113134974	0.2376127014776788	0.13672703857398227	0.9339209135980349	9457	3
cg09109996	11	123986094	-0.2167061525023325	0.4114166984042585	0.5983800275296077	4.5128189724742604	0.10472583004441402	9450	3
cg09110148	1	39284377	0.08560156958966615	0.29417431234654046	0.7710595228115704	0.26031118186158625	0.8779588178632912	9458	3
cg09110241	2	227079364	-0.08764984805204638	0.20266181326646748	0.6653830223843047	0.04740178177113928	0.9765777693886574	9452	3
cg09110292	10	32217076	0.024505421949303045	0.20295622156944185	0.9038950717259963	3.922783930444597	0.1406624872958873	9340	3
cg09110388	2	708656	-0.05703070244969562	0.13865250023317865	0.6808370810325841	7.375034984828767	0.025034072239764775	9456	3
cg09110394	6	25301880	0.211576990971718	0.20315911730151281	0.29767376133887297	2.2446304392255523	0.3255252590381091	9458	3
cg09110402	20	47444998	-0.6779587836713077	0.9980309678455079	0.4969501150084271	3.955006359884968	0.13841440207977937	9455	3
cg09110502	13	99209304	-0.1752356778905992	0.20728269118591205	0.3978905313192955	0.9020987644884763	0.6369593869173088	9449	3
cg09110634	2	232758445	0.24023442580683324	0.3011104336319847	0.4249701352846225	0.9286371564201223	0.6285632760032357	9457	3
cg09110655	11	3876737	0.4348329633541153	0.5238587239433318	0.40650616599145933	1.4767890282246539	0.4778805304092401	9443	3
cg09110922	20	19866746	0.05351667329412763	0.24815877919060492	0.8292567064321106	0.045006176774019475	0.9777482175237796	9458	3
cg09111071	4	38665154	-0.3086076842061712	0.49068141277894	0.5293903170888856	0.6305706404010973	0.7295806804634538	9458	3
cg09111223	4	93225086	-0.39829516326768105	0.3147049390884466	0.2056510990796935	1.2459995027730122	0.5363331559525673	9430	3
cg09111258	17	46114933	0.147052318360049	0.42347923706230245	0.7284050124472244	1.0220067888810798	0.5998933470754325	9456	3
cg09111264	13	113918406	-0.030328684834372066	0.131220615824527	0.8172157991888245	2.5565833534395876	0.27851268398508927	9431	3
cg09111382	12	52253867	-0.20871024368400048	0.1880401938287478	0.267031961794777	0.028113015302270394	0.9860418237811771	9459	3
cg09111482	10	134890692	-0.04335783576152708	0.18389416538938538	0.8136064712116009	2.375904185781731	0.30484491933219854	9453	3
cg09111484	12	80749651	0.012930348625731227	0.16793275265677798	0.9386257871993307	0.8597264135779836	0.6505980860377388	9453	3
cg09111663	16	85008849	0.32192866732761405	0.27198910797278475	0.2365680053416054	0.9507632502947827	0.6216477747678972	9459	3
cg09111718	6	97741183	-0.04796970415352705	0.11224922866185158	0.6691244438319727	0.3030043330926224	0.8594160203063014	9456	3
cg09111831	12	261982	0.025750863393888556	0.15816895344315351	0.8706711403793642	0.18810986861397525	0.910232757861551	9458	3
cg09111917	3	44915918	-0.03522570277933575	0.12775426844924861	0.7827553415631824	2.5331605553687364	0.2817936319085465	9457	3
cg09112054	11	119609303	0.035832092734293906	0.2544131839326943	0.8879946660253129	1.9262522452239956	0.3816977848558829	9457	3
cg09112081	16	29796620	-0.06331938339715804	0.10909061298719239	0.5616251804118151	1.5490507470818873	0.46092249510285976	9453	3
cg09112190	21	44722858	-0.2004106653553915	0.33073544787270254	0.544544902489654	0.8947790279244454	0.6392948455029359	9430	3
cg09112333	13	22244713	0.2929944825208381	0.4363195789664034	0.5018934696583388	0.6435942400226965	0.7248452320059354	9439	3
cg09112371	6	33240090	0.36636562927819544	0.26763366381435094	0.17102830829874324	0.10816068509630705	0.9473559904498792	9408	3
cg09112476	2	232580215	0.09793733076357383	0.3398879479994683	0.7732350315056041	0.6977899276986357	0.7054672259403694	9452	3
cg09112514	4	55096230	0.0596953306524183	0.28561134241649117	0.8344412412636968	0.18735017951868504	0.9105785704850746	9442	3
cg09112623	6	33756905	0.7745822877963485	0.5610819596694803	0.1674280103711422	2.937354330620157	0.23022983985570064	9437	3
cg09112760	6	29760675	-0.1545582460461289	0.37234437311528545	0.6780724411754735	0.6745043484691704	0.713728833184936	9437	3
cg09112790	10	127408004	-0.6485298280633726	0.7034712533181406	0.3565809767300913	1.7228738442755642	0.42255446800557206	9440	3
cg09113070	2	86114036	0.3497388875390287	0.16935525036343102	0.038911662631279896	1.1742273507688021	0.555929564458874	9437	3
cg09113141	10	23729247	-0.26354542476390735	0.5091982854880222	0.6047587723654766	1.249271877237543	0.5354563320102397	9394	3
cg09113440	10	18999313	0.03259058620161139	0.06851464110601685	0.6343071375521456	0.37760627947101416	0.827949481006442	9452	3
cg09113474	6	1601369	-0.007657376307982822	0.07476168938336378	0.9184202934825372	1.5550506608688839	0.4595418195054224	9447	3
cg09113483	1	61517807	0.07522272066889771	0.06011303462140574	0.21080514374641082	2.1049535880029966	0.3490720978557062	9459	3
cg09113505	1	246955186	-0.12706795389049177	0.23006546108968431	0.5807344944511963	0.44835723230515945	0.7991723765251734	9459	3
cg09113513	11	12695910	0.5854526683077872	0.7982039384804821	0.46327638234978424	0.010033416637845172	0.9202117889893082	5554	2
cg09113530	2	110873741	-0.1322194654091961	0.09233413813636843	0.15215318324639152	0.22189153109724538	0.8949872867572949	9454	3
cg09113560	16	122812	0.38647770251532615	0.31686578506167246	0.2225828050760243	0.7208512802476148	0.6973794302230998	9449	3
cg09113613	20	37101903	0.044689307485169756	0.6142040942166593	0.9419973382600535	0.2003822177587234	0.9046645120934509	9459	3
cg09113614	22	18235080	0.09129981643406176	0.13941323739840994	0.5125409743041413	0.7422627613439666	0.68995328907717135	9451	3
cg09113665	16	50059684	-0.4225528717622837	0.4723308928241483	0.37099454945070237	0.45810825305811403	0.7952854862971238	9458	3
cg09113768	1	68962614	-0.1981085887226612	0.34324648101062405	0.563830490470348	9.020672888265024	0.010994760430827708	9440	3
cg09113850	16	30960314	-0.8535667640304252	0.6428260473907592	0.18423270424089763	1.8746270224829897	0.3916786635340063	9390	3
cg09113915	2	85618685	-0.1574812256970598	0.24629371791179092	0.5225600490222886	1.9532138296841068	0.37658672429955353	9458	3
cg09113939	16	89674844	-0.13331897913953258	0.1875936811496673	0.4772828803952918	2.0010630024688223	0.36768396474692744	9457	3
cg09113960	1	47780067	0.8663496929181869	0.5945290496589984	0.14506027004334934	2.442033263915505	0.2949301790159113	9432	3
cg09114153	11	2322329	-0.18292865172814957	0.21366236757147455	0.3919106327594316	1.7174048548038598	0.4237115222323047	9446	3
cg09114203	11	990566	0.036458840313563695	0.2684604303077316	0.8919737550846885	5.049358955156541	0.0800839773838342	9453	3
cg09114211	2	97505708	1.064441511712598	0.47542361460164456	0.02516029069504779	3.7247816301065324	0.1553008904576907	9458	3
cg09114441	19	40502678	0.24202592775623563	0.7498399536936581	0.7468693477242602	1.4646056158453638	0.48080052303301474	9458	3
cg09114528	4	2419451	-0.05403347101523164	0.33293319367382096	0.8710733665991727	0.4069963323768299	0.8158717004762781	9456	3
cg09114581	6	32077103	-0.29522865937316334	0.45136172972258465	0.5130574410768759	3.6626866677980394	0.16019822346375764	9438	3
cg09114584	16	25122831	-0.40604881959414946	0.5542278127772877	0.4637787378939582	1.5017610084590236	0.4719508150497038	9454	3
cg09114672	4	7028038	-0.2155375249964417	0.2461147412380087	0.38116034461291765	2.829472623148299	0.24298967856759546	9456	3
cg09114799	12	48152515	0.8272484424915151	0.6893301254252694	0.2301098802153386	4.7752362152091035	0.09184819605767103	9445	3
cg09114833	11	74699470	-0.0046543672733803205	0.11306857123211014	0.9671650642824451	0.8607517073939066	0.6502646444168164	9454	3
cg09115009	1	79594960	-0.2475701271966162	0.1754881148408949	0.15831788977383082	1.0427637736506215	0.5936995552477393	9451	3
cg09115026	6	84232241	0.05919634594387461	0.10249254212193804	0.5635562556387068	5.029392650515788	0.08088747195961354	9294	3
cg09115116	11	72982950	-0.2491782045347332	0.16893773730922562	0.14022043380440458	2.322717947713951	0.3130604507018759	9457	3
cg09115216	11	3250765	0.11836920013964322	0.2478982605611112	0.6330124942044044	1.3522746187681827	0.5085776813975711	9454	3
cg09115225	13	33412630	-0.14828857311982777	0.22813676276535091	0.5156931352392289	4.20115435408103	0.12238576960736636	9434	3
cg09115275	10	6093271	0.12415861095497673	0.19728858134601543	0.5291363922348972	1.317863220157737	0.5174038283350665	9343	3
cg09115335	1	115712494	0.34252063826846896	0.2325941936604056	0.14085610764124995	1.6210314228248615	0.44462870698794893	9455	3
cg09115440	1	233462575	-0.0770620932420983	0.10214227885103859	0.4505740570547686	0.4706790988749053	0.7903024573102868	9428	3
cg09115473	5	14440991	0.07399687159230746	0.13028803224528263	0.5700700468981852	1.1705092911896422	0.5569640153196732	9455	3
cg09115485	6	32014605	-0.19243855016910205	0.1109910850993989	0.08295004664975236	4.206157529761499	0.12207999347668477	9410	3
cg09115607	5	2442958	-0.4399636458916393	0.38769964804757634	0.2564568721545541	0.8587059714894241	0.3541010697612295	5557	2
cg09115620	3	126398077	0.0714205716025192	0.10917726366518704	0.5130018089997629	0.6451930704894437	0.724266011235432	9445	3
cg09115646	10	2978687	0.16866247435142412	0.11368533586770779	0.1379176143910937	0.005494453408262559	0.9972565434698528	9326	3
cg09115705	1	167036150	0.14606726860567165	0.27375651122290107	0.5936415791004964	4.228968500785145	0.12069552217173285	9404	3
cg09115713	16	88832476	-0.036762484269505985	0.17489634568465767	0.8335148263503499	2.0759949529867603	0.35416319243560324	9453	3
cg09115783	13	114063856	0.26423108350140917	0.2262225893889452	0.24280123905308432	0.3043595662233849	0.8588338630363682	9458	3
cg09115843	13	24154139	0.27717413223024956	0.38071103996286254	0.4665870641189918	0.9594985282701572	0.618938562447694	9455	3
cg09115960	16	1481278	-0.004889743353798982	0.1669114977309944	0.9766289752271963	1.9719157160810314	0.37308169642956707	9457	3
cg09115984	16	31214426	-0.054681327750918	0.24896637737211433	0.8261566901769395	0.3235256098321165	0.8506429489385754	9449	3
cg09116009	11	71815101	-0.023079857686498968	0.26054230667671646	0.9294125913736645	4.6721544403875015	0.09670625246915629	9453	3
cg09116251	11	797747	-0.9808729514214005	0.5316552616671777	0.06504602278238157	1.5784780833526555	0.45419028369145026	9450	3
cg09116580	5	2223732	0.05661511514798097	0.15581554301553174	0.7163456638076657	2.0069206568774427	0.36660865741174414	9449	3
cg09116618	6	81233028	0.13530316978911366	0.09811931931846525	0.16790534861819253	0.3596832914812521	0.8354024904801779	9458	3
cg09116658	1	153959342	0.02287516805629173	0.2962337677073122	0.9384485408127967	0.6679371034013379	0.7160763012549799	9427	3
cg09116932	22	31477245	-1.5185098908291574	0.8241579447621493	0.06540224554478181	2.3114237387470933	0.314833336902012	9442	3
cg09117114	16	67998030	0.06850812405672373	0.06422683263609215	0.2861258829148562	0.7200274281848915	0.697666758139006	9455	3
cg09117206	4	109684077	0.05137333490422408	0.30917140137200527	0.8680274358978524	2.5567067162188977	0.27849550546550744	9443	3
cg09117237	1	7047820	0.0013575827938708683	0.08953892029519257	0.9879029940547202	1.306979063922929	0.5202272560760056	9451	3
cg09117405	20	62047039	0.05618367465640664	0.16338920960678838	0.7309485321301493	0.6437569208208406	0.724786275203316	9457	3
cg09117442	7	22121820	0.07794617353861938	0.13060675442402847	0.5506405984339872	1.3277668902388955	0.5148480630143434	9456	3
cg09117448	16	31439393	-9.922614338016196e-4	0.04746227871482083	0.9833203876664074	0.08618531172748559	0.9578226380715549	9447	3
cg09117622	1	8421278	-0.43641494895629057	0.21211877508576432	0.039646958137443934	3.895312716305119	0.14260790209125856	9456	3
cg09117643	7	73275265	0.07760054047671924	0.2260765792436965	0.7314112087862755	0.35107013188621583	0.8390079760516719	9455	3
cg09117673	7	73275311	-0.07188146261256262	0.2418550314622356	0.7663070440637154	2.8483049682621444	0.24071238434851772	9454	3
cg09117778	1	209381617	0.03149643246231048	0.06453728819173941	0.6255253023956217	4.2986050519137535	0.11656543078959387	9456	3
cg09117826	6	86303884	-2.868208662773878	1.0784497740764887	0.00782413318419522	0.5926172341310143	0.44140883139355847	5559	2
cg09117841	6	38654722	-0.15663402446477148	0.21765026488204017	0.4717348273667314	0.09347352729609511	0.9543385811352262	9454	3
cg09118048	7	2048663	0.08811768377115199	0.22690194549163253	0.6977560189055945	0.5258110522907233	0.7688145267521589	9451	3
cg09118053	6	33873732	0.13257367391072436	0.1264639417552567	0.2944948600748381	5.150637544689231	0.07612955093477039	9454	3
cg09118164	21	34100306	-0.20785842680742117	0.5163360867312307	0.6872688460492987	3.2179554820007437	0.20009205546576908	9438	3
cg09118169	16	1833616	0.5074556020776437	0.6539978506277941	0.43779117598931044	1.6722338303379087	0.4333901509716259	9458	3
cg09118312	12	21810630	1.3418869273501726	1.1840148085300246	0.2570730656975222	0.09194951453623647	0.7617132288240347	5561	2
cg09118420	22	30477270	-0.004982020827621317	0.23686104437833788	0.9832189188041999	0.15819661221475217	0.9239490901419111	9459	3
cg09118550	10	15139357	-0.21440817855877248	0.4698691572694708	0.6481637329292094	2.2669699245028747	0.3219094570542252	9450	3
cg09118552	7	117067745	-0.018706451404178162	0.09251200891078475	0.8397559519982976	0.15214398670066115	0.9267494843573376	9450	3
cg09118558	11	20132641	0.5182434656081264	0.6111490330873602	0.39644791669019586	5.984017947747107	0.05018651198856828	9451	3
cg09118625	1	68512971	0.10815013313691867	0.07987801164252108	0.1757551290292619	5.23054043011342	0.07314802032878591	9457	3
cg09118749	1	21952566	-0.06814140952125214	0.16744656458700954	0.6840489661928897	0.94001177988721	0.6249985870654288	9451	3
cg09118932	2	1748337	-0.11640776218717806	0.31582472231167336	0.7124382417329627	3.0245481155636127	0.22040818667235593	9454	3
cg09119005	5	180288429	-0.4177821647165944	1.1094445280183196	0.7064940977260832	3.650132802622178	0.1612069394222431	9418	3
cg09119043	1	234367443	0.0327011231153732	0.04364142501427272	0.4536680769034768	0.7724298681064642	0.6796244355464035	9455	3
cg09119433	6	30069319	-0.46062735817507844	0.48199550876177183	0.3392403359676544	1.739151071929523	0.4191294168593338	9429	3
cg09119494	1	23851471	0.36817572762624834	0.5225753770657848	0.4810959872780563	0.9335921871612298	0.6270079283200388	9458	3
cg09119654	2	61293073	-1.203819217709016	0.8995902202923	0.180835746784725	0.6282099891873167	0.4280126627519448	5562	2
cg09119665	14	74181285	0.08569178918184968	0.27397625401736	0.7544547541192402	0.31449347141603495	0.8544931988210023	9458	3
cg09119757	16	49668262	0.26795757772649814	0.28516406626483953	0.34739142903645676	0.7542548709244137	0.6858286694334405	9458	3
cg09119776	10	104387263	0.031003547001563547	0.18713410563408772	0.8684122836482127	1.1443834291500374	0.5642873256438282	9452	3
cg09119797	1	35658164	0.6064632758354758	0.6402790920288898	0.3435441004845702	2.495231336087377	0.28718873444608384	9414	3
cg09119854	17	63550766	0.10537799859043726	0.12630145621321137	0.40409101598676445	2.6639022684602147	0.2639617337574819	9456	3
cg09119881	16	86591940	-0.0595276571477456	0.13252572783217098	0.6533031706274213	2.450015502595173	0.2937554233290041	9453	3
cg09120138	1	201925022	-0.21270085154834611	0.6942517378818782	0.7593197161692002	0.010512502265989161	0.9183356094175109	5532	2
cg09120145	17	53046135	-0.08748462574040011	0.6725011240069279	0.89649645168512	0.23973303609263044	0.8870388324914873	9455	3
cg09120171	17	26380792	0.1780612081586062	0.13223457885131212	0.17812341305841983	2.835521606222701	0.2422558686015369	9411	3
cg09120267	12	58010712	-0.02264153721710043	0.23996134447524606	0.9248272121769281	0.8041860733122022	0.6689185088539702	9458	3
cg09120320	17	61926383	-0.06938551813678318	0.30985405949989037	0.8228120264588045	0.21534069677566922	0.8979235495927608	9453	3
cg09120395	16	70745992	-0.07453741659417704	0.10713595802073617	0.48659959156364463	1.1783448229290014	0.554786229522796	9448	3
cg09120609	7	121958871	-0.11044969127414403	0.11319176123235489	0.32917597417744776	0.9758083531802028	0.6139116973366152	9424	3
cg09120725	6	168971785	-0.01664315218429511	0.08782453999505543	0.8496973692162008	2.6935885018804218	0.2600726533759596	9455	3
cg09120809	8	64081332	0.357791895291164	0.38321614592137926	0.35048158217501574	1.2567769597666472	0.533450775349517	9458	3
cg09120873	4	184686773	-0.07698130087222668	0.1438317105824647	0.5924992150736292	0.026654344174802867	0.9867612414671513	9455	3
cg09120934	11	120187999	0.07123140415775114	0.16441678110307445	0.6648427288475414	3.657886544425977	0.16058317084601068	9457	3
cg09120938	12	133424655	0.15350622134391567	0.25944392168549907	0.5540689143457775	0.16000365409443074	0.9231146598110264	9421	3
cg09120959	4	154684504	-0.21406589329439585	0.15113628824628206	0.15666528833396143	0.34529284223785767	0.5567899098456055	5374	2
cg09120960	11	115427472	0.18726580738185986	0.19799146737390236	0.3442364923375153	1.8924076274126715	0.3882119546248417	9435	3
cg09120966	6	31106522	0.4273738176773917	0.1963980930009922	0.029550856832499327	0.21575817849307694	0.8977361358211047	9450	3
cg09120987	10	33813708	-0.3137994466129951	0.1312849827909455	0.01683847333912255	0.9574789674272671	0.6195638701487346	9414	3
cg09121047	1	87617328	-0.1009410695325387	0.350590714141555	0.7734101799120945	5.260119347047432	0.07207416119127089	9454	3
cg09121152	13	70154624	0.09023349095095023	0.15895923773777432	0.5702714540723419	2.7146123931267385	0.2573531027126567	9456	3
cg09121269	14	74181427	0.26485572107271604	0.3043207794649541	0.3841268800948844	0.02624888011364599	0.9869613098567802	9458	3
cg09121339	2	7571733	-0.07413582566562381	0.26849465997979594	0.7824585310825384	1.4808602512646243	0.2236399765090289	5562	2
cg09121378	21	45883590	0.3613271493626089	0.21637588036977565	0.09493817478810146	1.4860440126770518	0.4756742506779191	9457	3
cg09121415	12	49458537	-0.1468192955440434	0.18156180137233258	0.4187185720213165	2.4955113483679034	0.28714852907441213	9449	3
cg09121478	1	9086460	-0.20790111743830297	0.2639630976716533	0.43092233200508995	2.2378352763780325	0.3266331386009536	9453	3
cg09121485	7	6218888	0.10999812863621446	0.1384215826851015	0.42681116437777245	1.817165048410778	0.40309519695249246	9434	3
cg09121516	16	4313398	0.1598769226586637	0.23423590582698792	0.49489338284122375	1.617987477898536	0.44530593486667996	9459	3
cg09121543	17	61774794	0.2997834715935172	0.2548703581042004	0.23950719542361884	0.588557691127144	0.4429773931812103	5559	2
cg09121623	6	31465344	0.7101097155984759	0.5979989343576527	0.23503969823995452	5.801801099548617	0.054973691212945396	9452	3
cg09121695	8	37655503	0.0021414000209411996	0.34437538959036956	0.9950386146741491	4.4233288725839	0.10951821064509604	9456	3
cg09121720	5	141027935	0.08851370859424056	0.3576151258316852	0.8045127120417049	0.21352759665586724	0.8987379313235602	9413	3
cg09121772	10	131671489	-0.047653016574977655	0.2072011213128432	0.8181039255425799	1.0903134218184332	0.5797509229263724	9455	3
cg09121849	13	30169249	0.02000550043983543	1.0270233579316463	0.9844589020923918	0.4826785911915874	0.785575039014039	9376	3
cg09121920	16	397672	-0.09189128844100267	0.24631658659648056	0.709102511428144	3.1611923426835284	0.20585233835080605	9457	3
cg09121928	16	75271179	1.0309886588951733	0.8785212620633722	0.24057530394860224	0.17587462881248656	0.9158182835368935	9374	3
cg09121930	5	1475732	-0.22030086002886914	0.2362886924068982	0.35116202146230013	4.01297413202199	0.13446019576452414	9457	3
cg09121994	1	181205431	-0.04952958868128544	0.08203188212774393	0.5459868468738345	1.7777568977443023	0.4111165825487859	9459	3
cg09122096	11	102702285	0.07527768249919785	0.11315367709690215	0.5058781783055315	2.766334348562076	0.2507830203971377	9447	3
cg09122158	11	57436238	0.5550279296086158	0.440866838785567	0.20804952058777035	1.513823298910984	0.46911297745208086	9454	3
cg09122223	11	112035175	0.17399708754145335	0.1017276348342319	0.08718804204642519	0.2887996487976583	0.8655416142118736	9429	3
cg09122387	10	98855762	0.02436562250629228	0.08767709967511608	0.7810877535981813	2.738494722828162	0.25429828224489903	9457	3
cg09122414	1	38391771	0.009347267693101879	0.17439690534311186	0.9572557133205444	0.9243074606302037	0.6299254938533525	9287	3
cg09122423	11	107540995	0.017839299119941733	0.10398862239617115	0.8637909335758102	0.42054075454196366	0.8103651120396129	9456	3
cg09122442	4	6894410	0.1412988664081065	0.19302430764285916	0.46415252592852985	0.6078397442783717	0.73791999203217	9459	3
cg09122458	10	75490132	0.4525149762456922	0.5054617953833671	0.3706531405772783	1.5065695328070723	0.47081748451488015	9458	3
cg09122588	13	97422029	-0.050876759089768894	0.026828091170648775	0.05790733444647163	0.23877633531350478	0.8874632493644623	9452	3
cg09122593	1	203020141	-0.4545511889427565	0.26453551194298625	0.08574203427866324	1.9409193577068535	0.3789088216919579	9457	3
cg09122655	10	72027576	0.19314049656634372	0.15537855362565178	0.21385608370176495	1.630225629972182	0.4425893938284698	9459	3
cg09122657	1	9294913	-0.34765770195665185	0.7892083997484034	0.6595645509374037	1.5072641536220137	0.4706539930952681	9442	3
cg09122660	8	124625011	0.038513100954175594	0.26391660173180914	0.8839773925470339	2.2477151950067316	0.3250235630775772	9454	3
cg09122683	20	56285701	-0.21158327693139034	0.40356552482179864	0.6000804562114679	0.6675784329729735	0.7162047304674322	9445	3
cg09122799	16	2582813	0.8901119431628078	0.9042770694686113	0.32495062267891645	5.9517423608893765	0.051002981843636386	9458	3
cg09122913	5	175875427	0.7044184849701822	0.633371911505211	0.2660642182860926	0.2996198568964349	0.8608715880742359	9458	3
cg09122999	7	39503619	-0.18320857617801403	0.130700289465242	0.16099118155976808	3.1723830398184276	0.20470373916739304	9457	3
cg09123026	17	74480528	-2.3902284619722294	0.7765017868188846	0.00208254500775325	1.102188248323286	0.5763189008625066	9426	3
cg09123155	16	1127792	-0.13734157098789365	0.08299260437170576	0.09795184922645608	4.158282247345622	0.1250375578921292	9453	3
cg09123158	20	57426264	0.00840303477139175	0.0798886857692183	0.9162295755384972	1.7396818637401474	0.41901819638768495	9453	3
cg09123188	15	100913934	-0.2500695500134138	0.19500321390731942	0.19970698780281282	1.6883883011341219	0.4299036562775783	9458	3
cg09123257	5	180670541	-1.7068457590991273	0.8257564790986288	0.038733341856768876	0.1133483314508048	0.9449019006381707	9457	3
cg09123298	11	32008659	-0.08961242164690658	0.21828563781595153	0.6814184821626953	2.0380048137177313	0.36095484670241723	9456	3
cg09123307	7	6746650	0.3502117534828668	0.3818815610904374	0.359106467612159	0.185136133391924	0.9115871601266167	9392	3
cg09123368	10	118899024	-0.08006895676687892	0.13861450434916314	0.5635087812131523	0.0928979842429992	0.9546132521249127	9455	3
cg09123444	19	51307950	0.735385376795055	0.6618041812458086	0.26648970337213035	0.13966350413229778	0.9325507064372303	9398	3
cg09123484	1	15853263	-0.44948724190817974	0.5827560398095615	0.4405214972293851	2.335167122761112	0.3111178308024143	9382	3
cg09123507	20	2668712	-0.14225028992790265	0.1032149569436111	0.16814323309905732	6.047208967017536	0.048625631814732395	9452	3
cg09123577	17	76849030	-0.388823173366481	0.23751747013770372	0.10162424598135691	0.8521152815615146	0.653078697069746	9458	3
cg09123615	4	7986477	0.06036337283083174	0.21080048231783488	0.7746076875577688	0.6111617687808322	0.4343507187169348	5552	2
cg09123625	16	2097210	0.13475275152370525	0.3274908425180847	0.6807277230714459	5.150208572297027	0.07614588142383098	9455	3
cg09123693	7	157402637	0.12137833712829392	0.20964850612546015	0.5626153974311043	0.04089571344726397	0.9797597830277368	9458	3
cg09123721	1	998638	0.02822739026534482	0.07631892027465254	0.7114860801072698	0.7570703775198782	0.6848638711207033	9456	3
cg09123760	12	122712212	0.28043478828338475	0.1861483959230185	0.13193579441074832	1.21591363139457	0.5444621699507091	9452	3
cg09123773	16	48419537	-0.42789019249990257	1.0345846444390001	0.679176996786986	0.1324585391005108	0.9359162625911402	9407	3
cg09123951	17	72564220	-0.0383154737554042	0.18228582560373	0.8335158900899676	0.7946294149953875	0.6721224703645966	9454	3
cg09123961	1	112267182	0.14895274049733376	0.23772507826586128	0.5309374475161204	3.0113060269636103	0.22187236087262172	9452	3
cg09123989	12	125093710	0.2635391081907979	0.23434820115199465	0.26077463617201546	0.021921482150132687	0.989099108980819	9333	3
cg09124081	1	224370616	-0.5048514265410848	0.6710058143551314	0.45182250603661206	3.5472593873940723	0.16971585293414687	9403	3
cg09124093	18	59854373	-1.1883087428812689	0.5725595209734258	0.037946451745060464	1.002327496076661	0.6058252214030451	9454	3
cg09124190	18	3448419	0.6505466066616746	0.6121708542759803	0.2879234750276629	5.197585130377407	0.07436331288170801	9455	3
cg09124213	11	62432393	-0.17853427797397373	0.8138159459099407	0.8263546840185595	0.013437150049475766	0.9933039441399878	9389	3
cg09124230	1	34115605	0.08067683544380601	0.11082234510521427	0.4666237045824788	1.0204240966634872	0.6003682582260954	9453	3
cg09124351	16	28957027	-1.069665299353899	0.58009493061143	0.06519061523180594	2.4625561104158114	0.29191925024707455	9455	3
cg09124392	5	34880327	-0.13830272078078668	0.1564450355986493	0.3766778931106834	1.426295726978058	0.490099001950401	9454	3
cg09124415	4	122611137	0.10431906256385079	0.18369639816295114	0.5701107160792589	4.004173234390939	0.13505318472561342	9448	3
cg09124496	7	41735851	0.0783117441476291	0.09219689910460573	0.3956605749407157	2.6441431165942966	0.26658248840505433	9456	3
cg09124518	10	134119682	0.04735305612529886	0.20236500390220238	0.8149863397421331	0.5094547077644259	0.7751278047405367	9454	3
cg09124679	17	74261130	0.5664329802903402	0.5183051423713438	0.27445694856296066	2.0999315743945925	0.34994972166713045	9459	3
cg09124703	5	145316063	-0.17029230883479932	0.22380342085058003	0.44671603546319294	0.4090010128618852	0.815054329148672	9380	3
cg09124961	8	142895986	-0.12959725037271758	0.1663003347142177	0.4358051411743841	0.792206409235151	0.6729372421227452	9456	3
cg09125127	7	2549030	-0.057965565771149814	0.12327398336036803	0.6381997396980583	0.6158527805394076	0.7349694169184966	9450	3
cg09125300	8	22447068	-0.13549800180779453	0.29468010482363527	0.6456498208805554	3.5218478606009866	0.17188597977051795	9442	3
cg09125316	7	1015418	0.07617600389444228	0.08558823166885239	0.3734503418730877	1.904350547042126	0.3859006702770457	9454	3
cg09125320	1	173685201	-0.12785724183706373	0.1272669112635695	0.31507094022213417	2.029449766885008	0.15427645293855705	5488	2
cg09125402	8	145770981	0.28686218972925687	0.539597716913755	0.5949876032797717	0.11620406256964713	0.9435536705319495	9306	3
cg09125430	12	21927433	0.14581545040386001	0.44496395056420607	0.7431372053807712	6.016844146182265	0.049369518823575764	9459	3
cg09125477	16	1470256	0.09992661996149022	0.18032731269242278	0.5794828741348821	1.5037154801323172	0.4714898330808387	9453	3
cg09125532	1	21676148	0.5092570700635296	0.2192575825575733	0.020198343425420595	0.08738197849203834	0.9572497122303173	9454	3
cg09125550	13	103720291	-0.26705965256225644	0.23820049316000227	0.2622219288161889	4.784682249745445	0.09141541825465246	9456	3
cg09125623	6	168197983	0.020494570343780678	0.09549506893201685	0.8300683462667094	1.2996738191387445	0.5221309243747472	9451	3
cg09125723	2	122096106	-0.11328473688430798	0.16034901482974892	0.4798843943874419	1.3662340558544186	0.5050403116075326	9459	3
cg09125779	4	57547999	-0.07456950917328917	0.07707108581094634	0.3332731774102532	0.036856716492731076	0.8477570636429301	5549	2
cg09125812	8	41625127	0.09230973122078438	0.28297838136858317	0.7442672045551557	4.816937708986574	0.08995292019250356	9432	3
cg09125882	12	133066651	0.5663595804080696	0.6638147561417348	0.39355439183085755	2.5682502994656633	0.27689271736891496	9411	3
cg09125924	7	151452190	0.12966903367467097	0.17318530007042932	0.4540199442597999	0.3192006479980123	0.8524844384582357	9454	3
cg09125999	11	117534685	0.19912963215436452	0.24429321077892	0.4150004611991669	4.850465138029563	0.08845754416574407	9377	3
cg09126024	2	60901838	0.5006196797914979	0.42869806155308576	0.24290054568663302	1.0116757423161942	0.6030001272914167	9458	3
cg09126038	10	8056860	-1.0294288327236047	0.5614284560865441	0.0667150815055434	5.877862455862757	0.0529222603569395	9409	3
cg09126043	1	179923661	0.26897212782043844	0.509074712891081	0.5972530218118215	2.7035001718514744	0.25878696468348894	9416	3
cg09126090	1	1534514	-0.08238460727877264	0.10009395972145634	0.41046664331632593	0.04710968131492089	0.9767204092106786	9458	3
cg09126203	1	12661455	-0.15741698266732382	0.3836689702476533	0.6815904722710382	0.8196693110717097	0.6637599901035061	9453	3
cg09126273	12	15475767	-0.5296520817997991	0.3144726788433274	0.09213245941339047	0.010103254256618233	0.9949611108817605	9449	3
cg09126279	4	40675171	0.23230177811703576	0.2847247426431154	0.41456765685458075	5.973829819600799	0.05044281756049938	9311	3
cg09126308	17	29159697	-0.03508258084525748	0.24588887003696877	0.886545620951405	3.1563445095471887	0.20635191246271592	9448	3
cg09126422	5	132200608	0.1145984839855545	0.20799078172773847	0.5816482975834966	3.667879372459232	0.1597828319176623	9456	3
cg09126467	6	42796794	0.12017241224852497	0.18481217388630866	0.5155367026994967	0.12767748250770908	0.9381562732376083	9455	3
cg09126527	15	49338813	0.34768261663631617	0.6137202379501133	0.5710427467933553	0.3525910383458494	0.8383701922595489	9451	3
cg09126541	4	77918884	-0.2698860830466739	0.21002730896526156	0.19879063514960618	1.9738706042666383	0.37271720809176456	9456	3
cg09126559	7	44261162	-0.06799695909306484	0.1468971941596177	0.6434445972552383	2.0900214956289767	0.351688039479948	9451	3
cg09126569	8	93618390	-0.01311963352937171	0.3103136396021477	0.966276586038594	2.2057866134480344	0.1374937429945995	5558	2
cg09126636	1	113265753	-0.03808131801370741	0.1937922874908607	0.8442142549524172	2.933811549149827	0.23063802828484503	9459	3
cg09126720	13	50252631	0.5706378205463538	0.34524559322057874	0.09836219605715518	2.237291771596134	0.32672191399924866	9452	3
cg09126741	7	152456597	-0.07892525410015663	0.15531207686705426	0.6113327010793352	7.0150975111712	0.029970288974170062	9450	3
cg09126794	8	1879551	-0.17442813035577404	0.1591231957726769	0.2729987299718077	4.192138296652427	0.04061184223679218	5499	2
cg09126859	12	52244063	-0.37804105208534206	0.2633331885817051	0.1511162741525455	5.679005838646612	0.05845471545344642	9456	3
cg09126995	1	33814006	-0.4296547878221299	0.2306037364089584	0.06243784950158	4.672987818717459	0.09666596441594724	9449	3
cg09127005	1	44416390	-0.014519392140512991	0.2855590582200046	0.9594486366491124	0.9908487893878857	0.6093122635250748	9458	3
cg09127007	17	35418337	-0.026068605409343425	0.13131061359016066	0.8426333387494738	2.7737465964287136	0.24985530761431948	9446	3
cg09127015	20	3089049	0.06278922776777643	0.2322859019475998	0.7869216879180136	0.1351216105623343	0.9346708859621018	9457	3
cg09127044	5	54519159	-0.5141266776197729	0.4357569662370415	0.23806095541642155	1.138597462294763	0.5659221631640572	9456	3
cg09127107	6	3438702	-0.14832606365586914	0.2172177628254985	0.4947047899114579	2.406818365763312	0.30016913409260737	9453	3
cg09127170	1	17873547	0.39760323529977354	0.26854135535905665	0.13871229725770265	0.6183665202367343	0.7340462362991553	9458	3
cg09127314	1	152161683	0.0389009892742603	0.04107048086516738	0.3435489106304073	7.925927334458915	0.019006701200599947	9455	3
cg09127371	11	64313507	-0.12031858427583966	0.2124791591275356	0.5712166139138541	4.143695298528806	0.12595284989270453	9459	3
cg09127400	6	30712331	0.652787639053977	0.4883034881000169	0.18127219219412452	2.937507962360512	0.23021215522945	9335	3
cg09127448	10	126704108	-0.013278472555583325	0.04608102693027995	0.7732281889095122	0.10630510243237598	0.9482353469927143	9298	3
cg09127472	8	117371761	-0.15318900671790694	0.10399362293911439	0.1407344417553608	0.30502527879880353	0.8585480423562031	9370	3
cg09127592	8	27164804	0.0903066	0.301851	0.7648056966065584	0	NA	1071	1
cg09127607	10	69914213	-0.1715999474786827	0.16628874907265992	0.30210040699044116	0.32711890774965713	0.8491160142636152	9456	3
cg09127759	11	125811660	-0.11410857734737997	0.13868310127822334	0.4106212379199012	1.3806347206275247	0.5014169139834903	9459	3
cg09127853	11	19263291	1.2455232068448332	0.6783843261767866	0.0663555672411759	0.1399035247587407	0.9324387974501064	9427	3
cg09127909	8	1400265	-0.2022243102263424	0.24296667050856002	0.405232313696931	5.610718871396938	0.06048502678711017	9454	3
cg09128050	20	35580168	0.9515275818437765	0.5951333291555077	0.10985443708484638	0.06402148666548152	0.9684961771466165	9454	3
cg09128169	8	8735969	0.11233830102064668	0.17026304694724928	0.5093869229887646	0.3316987480886156	0.8471738309473904	9453	3
cg09128429	5	126073744	0.21897748658713365	0.3858778071971193	0.5703889055720097	0.13272630537942132	0.7156218919647772	5561	2
cg09128529	2	227586520	0.08503244401025907	0.07434551151567541	0.25272864109838095	2.0707641196267517	0.35509068912299196	9456	3
cg09128567	1	53387203	-0.8542893305969224	0.4784552707081235	0.07417772974611772	2.213448017290909	0.33064036374824324	9433	3
cg09128751	21	44486205	-0.020054460208675167	0.17737669485057325	0.9099818647095915	1.6456948116689856	0.43917935059810115	9457	3
cg09128829	2	236676072	0.8384804165558912	0.4610425874268781	0.0689630845696829	0.020843243324345645	0.8852068108512338	5560	2
cg09128944	2	169967580	-0.10065069775941472	0.20526876658961085	0.6238960468054853	3.067322488325618	0.2157443268972247	9454	3
cg09129050	11	64478374	0.029680777494664058	0.1089313484893346	0.7852588700697127	0.03484215434959947	0.98272979241616	9371	3
cg09129067	8	103750904	-0.030331562381059392	0.10761094681567987	0.7780484325749107	1.0204039875177529	0.6003742947028419	9383	3
cg09129100	5	72715464	0.044104212185206056	0.25093365606981693	0.8604821425872357	0.960485346891953	0.6186332477268657	9451	3
cg09129132	8	42136078	0.013016346052436097	0.25458987601519123	0.9592245420134525	2.620572845879006	0.2697427847977061	9452	3
cg09129186	11	102638494	0.056242423991855944	0.07685734413338899	0.4643047906479849	2.46345287236012	0.29178838854999817	9456	3
cg09129334	13	111837676	-0.09820262832441774	0.09070899641040417	0.2789807750922463	0.24374476874399637	0.8852613344755068	9453	3
cg09129395	10	134850327	-0.10679319723046098	0.5575303122801379	0.8480971478867889	1.0516863473818554	0.5910567906685046	9436	3
cg09129563	1	179198950	-0.5324564169628746	0.34384151116067446	0.12148948221979243	0.4199307250927416	0.5169716131169698	5557	2
cg09129839	1	2304315	0.3096958605417623	0.21341562260062738	0.14674099243527938	3.6141835174869117	0.16413077526903858	9458	3
cg09129895	5	54603789	0.19599063370783032	0.616355014653484	0.7504975650419659	0.04523273084965408	0.9776374673748103	9438	3
cg09129976	17	39165006	0.1942437322840808	0.22080762791894565	0.37902366046395375	0.5016074793039077	0.7781750814853488	9455	3
cg09130035	12	21810139	-0.37446021084042563	0.6485864330858692	0.5637042579697391	0.4053932838965355	0.8165259035658532	9434	3
cg09130043	8	11561283	-0.11452729853036525	0.22243823078232294	0.6066422112748898	2.1929208250171173	0.3340513977022279	9454	3
cg09130077	17	46810702	-0.20000996703734886	0.3868396560785153	0.6051311393027329	11.442343329859483	0.003275870430412093	9428	3
cg09130091	6	31838613	-0.11045803817558794	0.24452004260794102	0.6514605587681637	7.8662099651651705	0.019582773885507627	9452	3
cg09130162	6	47277323	0.19253586551300936	0.4981235411990678	0.6991098774893874	3.061803745314837	0.21634046775410357	9383	3
cg09130190	11	32115439	-0.04696654391304706	0.22008075629354393	0.8310103362855131	2.451500533768023	0.2935373863065468	9422	3
cg09130288	17	15165922	0.7201165069464622	0.6048490243403291	0.23382152290635771	0.016879865460874152	0.9915955835133383	9436	3
cg09130402	18	54306120	-0.005624493948489028	0.449339489097792	0.9900129416496575	0.7034066681724772	0.7034887921674933	9457	3
cg09130535	11	67039119	0.3091127327646189	0.5476624460491449	0.5724669704699694	0.0018313508023245825	0.9990847437016274	9449	3
cg09130549	8	97247213	0.22389261499151172	0.860633988960841	0.7947492514059084	0.11713572114429174	0.9431142379562834	9436	3
cg09130658	17	77901030	-0.07198322288642722	0.19671512180215175	0.714420123133654	1.9227287618842461	0.38237083044090925	9453	3
cg09130674	6	39195019	-0.4011446422575222	0.22284399364756932	0.0718426043861434	0.9658153869332148	0.6169867726552445	9397	3
cg09130676	7	158220856	0.12493151304513157	0.16767392081869237	0.4562196523679718	0.8802469082228024	0.6439569170467176	9458	3
cg09130728	2	21881746	0.12988756487546882	0.2164625468780617	0.5484753345881672	2.330170609476302	0.31189605468652115	9452	3
cg09130963	1	55353157	0.5378264141472103	0.5130124313584313	0.2944685545724086	0.34920974608168115	0.8397887784080461	9459	3
cg09131012	13	45900642	-0.07545132750779422	0.24144273966818602	0.7546590796056729	1.9674217248793728	0.3739209519087631	9459	3
cg09131032	2	238969491	0.013976085341346471	0.6276556884899641	0.9822348757891776	1.914048741599665	0.38403393004725045	9344	3
cg09131135	2	27886635	0.33805965333347365	0.7815025453171092	0.6653224486067726	2.9646207367375186	0.2271123685438752	9458	3
cg09131151	11	133782453	0.014115698303838025	0.2560483696857922	0.95603566855476	0.08120509271268711	0.9602106933546446	9450	3
cg09131339	1	109914235	-0.25999729260834586	0.24052905532433128	0.2797241452101485	1.698317220213384	0.42777470588657	9455	3
cg09131511	2	163089214	-0.005851673735721499	0.17024681926843305	0.9725807449312404	0.94203680569334	0.6243660881922982	9452	3
cg09131512	6	30713442	-0.160119562238641	0.21484071336382557	0.45609381729544146	0.8679065539786156	0.6479425286038114	9453	3
cg09131529	14	50087361	0.13498093382671436	0.6057418369364728	0.8236633464911042	3.500441729426242	0.17373556715641764	9458	3
cg09131629	2	128433309	-0.2065125419162979	0.5509946681497244	0.707809564836279	3.5879210179951344	0.1663002301237191	9441	3
cg09131844	2	27651398	-1.3716560046483597	0.7913035116055596	0.08302224132363076	6.987751542623253	0.030382886556202013	9397	3
cg09131903	1	28244931	-0.0719028350937481	0.10847902099191391	0.5074412939818391	2.188597158168044	0.1390358958250472	5446	2
cg09132058	1	232684113	0.2590061267992191	0.18940088971434518	0.17146795902315148	1.606670473078074	0.4478328420853642	9456	3
cg09132102	1	56900436	0.0033560144196449963	0.15850801314563412	0.9831080335138418	0.6406182440888214	0.725924603089337	9457	3
cg09132121	2	178981007	-4.1312096953912157e-4	0.15001249674733882	0.9978027002160339	2.179025529363316	0.33638035017216333	9422	3
cg09132178	16	78079569	-0.05241269637189103	0.11052250551792603	0.635338427677113	1.1884949127876223	0.5519777969703461	9304	3
cg09132215	1	6615264	0.35216870991069504	0.3902385551649003	0.36682069303766063	0.8680286829527618	0.3515016311973496	5561	2
cg09132240	12	124922727	-0.405717296952532	0.24446467090623586	0.09699187761640261	1.0210047270084208	0.6001939875096054	9446	3
cg09132250	2	131148721	-0.08159879477033623	0.08922921249965228	0.3604619479881569	1.238667326063766	0.5383030093117649	9448	3
cg09132388	7	150217030	0.052768244496989296	0.08503488353167156	0.5348969264679716	1.2874272781171012	0.5253378817803644	9361	3
cg09132473	12	132883119	-0.0262249626036442	0.23441678740102279	0.9109239246217753	5.7105273420174125	0.05754064732001179	9424	3
cg09132500	16	3156381	0.36044196202462	0.2984927469409236	0.22722421099840998	5.001484175148335	0.08202410696266141	9454	3
cg09132577	1	112020858	0.13655013717536482	0.21134176321882286	0.518207780899119	0.15476688300411764	0.9255348970671708	9455	3
cg09132607	2	43903582	-0.15003206631767066	0.13415077725487043	0.26340307750785547	0.664994815079929	0.7171305279938098	9429	3
cg09132619	6	16576166	0.4449758386372269	0.17958415303453917	0.013219063459489021	5.546796488842768	0.06244942533706748	9440	3
cg09132634	6	32974122	-0.2510954689547178	0.1803095562128143	0.1637468559528482	10.486425507632582	0.005283255740284472	9454	3
cg09132790	16	49533226	0.0918914346858826	0.276257027033235	0.7394134315846477	0.05611271249550132	0.9723335681856742	9454	3
cg09132909	16	20055221	-0.051540753283768295	0.1159848259103175	0.6567715083403991	4.794947783563964	0.09094740634634917	9458	3
cg09132923	17	8108163	0.17280743894909031	0.15586781413102715	0.26756849980690195	0.04344900537109163	0.9785097747358825	9458	3
cg09133003	6	169243468	-0.15274145850612914	0.12301622670703082	0.21437064442207315	5.999644934538153	0.04979590798671359	9455	3
cg09133006	1	206680888	-0.3920234529750444	0.9152816932829065	0.6684261146665447	0.7668670439496232	0.6815173824725846	9448	3
cg09133026	14	75388105	-0.09583948737408304	0.20883369658859036	0.6462863637813291	1.808628121100119	0.4048194715340221	9457	3
cg09133043	20	57330819	-0.2029874589678299	0.11612419324320676	0.08046049466659877	2.6394086873964624	0.26721429387795437	9455	3
cg09133090	16	27277236	-0.19518513203597568	0.19730198931485865	0.32253057923323886	0.0786268084144823	0.961449339655503	9458	3
cg09133192	4	89205337	-0.8463435185228158	0.8246591894810423	0.30475260157748063	2.449332667859851	0.29385573365524265	9457	3
cg09133206	16	1498602	-0.16930557695293894	0.23363460596037677	0.46866084130970104	1.368332923507762	0.504510583226756	9459	3
cg09133363	2	85153928	0.04405549738026888	0.07687138283176867	0.5665725140807889	4.065803822570396	0.1309549495770628	9331	3
cg09133386	6	20404188	-0.17645156843526452	0.5711698683198317	0.757374694302046	0.38978121531706356	0.8229246747893852	9454	3
cg09133422	1	155292660	0.23435352056742226	0.43634642379715904	0.5912114318569146	1.1190041956858807	0.2901329774281833	5562	2
cg09133452	16	848078	0.09304225339506339	0.19016918350930767	0.6246573431990232	0.945255957275874	0.6233619320013953	9456	3
cg09133485	4	8386266	0.08423678961505539	0.20625559103902374	0.6829728934399144	4.155694695489119	0.12519943316724488	9449	3
cg09133511	2	113384907	-0.12089723422210313	0.15227073179017786	0.4272173264094186	4.087642259312745	0.12953280238383405	9454	3
cg09133563	11	4629357	0.13153520006765898	0.1358289591153809	0.3328503876485022	0.8981876881210857	0.6382062040217841	9455	3
cg09133706	6	13588339	0.1428871792459287	0.24776953105259036	0.5641462482203448	0.7023095945617477	0.7038747875188087	9459	3
cg09133836	5	179442350	-0.1592801839505877	0.19666154850317238	0.41798597333616294	0.8154593951481683	0.6651586485215287	9457	3
cg09133892	8	61325879	-0.09598853370277625	0.09559475641139714	0.31532114495340297	8.995252579276115e-4	0.9760733643207866	5559	2
cg09133979	16	4028440	-0.4070381218590135	0.22665620644673107	0.07252007934067799	0.8332127791611048	0.6592803685023229	9403	3
cg09134012	17	12921796	0.3057241347398218	0.6083337599057843	0.6152737501627558	0.32523386085538675	0.8499167032912134	9458	3
cg09134154	10	60094858	0.5521238281160122	0.7658346310896531	0.4709440134564082	2.1331356329087767	0.34418780822178185	9384	3
cg09134205	7	154003215	0.1327733100409443	0.16649553787322086	0.42518469753863924	0.05712369136328205	0.9718421880449372	9409	3
cg09134314	6	13924570	0.022023550259111412	0.21473311543187776	0.918310261544384	0.15243660375573198	0.9266139029234889	9458	3
cg09134341	6	31854351	0.036873635804270055	0.25954133074495583	0.8870228915172248	2.257153418835565	0.3234933539624392	9458	3
cg09134497	1	155973286	-0.3764632331462614	0.3135724666655031	0.22992109269327732	6.3716499110611995	0.011595773444173833	5562	2
cg09134499	16	966362	-0.2749286128775719	0.25459111769426374	0.28019429675830676	5.429181941673211	0.06623203830257453	9452	3
cg09134593	11	130297528	0.23924565885596316	0.2123609443442065	0.25991199974352996	4.385958963174239	0.11158379099240365	9454	3
cg09134635	20	36017254	0.17342582017527364	0.20663621622821754	0.4013117241465198	1.6795599875522733	0.4318055128798935	9453	3
cg09134640	1	37337877	-0.3841047845104814	0.20434356576012638	0.06014885283799467	2.6827580408736247	0.2614848269132639	9454	3
cg09134668	5	177991670	0.12460688742835868	0.1010085051664687	0.21734167541054922	0.5573359917400422	0.7567911192874878	9458	3
cg09134682	17	17140493	0.3686026157237976	0.7979675870705	0.644133812903908	0.4008118247068581	0.8183984875910703	9397	3
cg09134726	19	841082	-0.3861202334909281	0.18561349702973262	0.03750371647232458	2.0224678940053167	0.36376982982385275	9449	3
cg09134747	3	130612293	-0.4288395061275214	0.4425718344666358	0.3325593957965421	4.0811340856370695	0.12995499993232537	9455	3
cg09134760	5	60921084	-0.018426068271918988	0.1076217211326086	0.8640575240263371	2.600778264111596	0.27242576280833675	9454	3
cg09134794	7	155252701	-0.29143466621852243	0.25227545316288885	0.24799869583313344	0.7162711547106582	0.6989783029524519	9398	3
cg09134819	5	5497464	-3.0679420789673703e-05	0.12583574314941537	0.9998054715192417	0.672824540820094	0.7143285485779822	9457	3
cg09134840	1	235530680	1.8737455764715232	0.8093905719758433	0.0206124991807397	0.6856859506563006	0.709749651016654	9456	3
cg09134969	1	980304	0.03340777619264237	0.23757306560885708	0.8881693104851114	1.5966749077496416	0.4500766155757504	9459	3
cg09135016	1	47697446	0.4679440884482309	0.2791255210700174	0.09364720114884635	2.592756347699636	0.2735206454536058	9419	3
cg09135056	16	70488813	0.9728074340367096	0.6561377609051712	0.13817359053269368	0.5703124718977213	0.7518967718365348	9445	3
cg09135065	7	2645764	-0.21616503519926217	0.19535190387618603	0.2684921090347841	0.10080143139651113	0.9508483282983888	9457	3
cg09135113	1	54304127	-0.8235779360645042	1.2078466537579617	0.49532977536989065	0.1912748325361758	0.9087934700656806	9344	3
cg09135201	7	150110029	-0.15192448216162455	0.2494789067348999	0.5425461511691878	5.120135057623622	0.07729952032228653	9458	3
cg09135206	1	21503313	0.5487362263926752	0.5972337143026033	0.35820204101756936	5.395107783921782	0.06737010590900265	9458	3
cg09135239	16	412393	-0.05884018421971533	0.04077725895096583	0.14903014609057308	0.5327290385163868	0.7661597965926529	9445	3
cg09135320	1	158737591	0.25566280503650285	0.24768141137046445	0.30196699049631104	11.070246213815736	0.0039457228603464334	9455	3
cg09135343	12	68041428	0.009953595349225014	0.13744540686127033	0.9422688327454714	0.44276679577555494	0.8014093627245933	9369	3
cg09135347	5	10139180	-0.3171635206316506	0.24412038114027937	0.19387203889992682	0.21843035931348193	0.8965374801136535	9454	3
cg09135399	22	39493114	0.6408481578195836	0.5794177862768641	0.26871749097863445	0.7602625200354441	0.6837716514425953	9431	3
cg09135441	12	67073760	-0.08032978803127408	0.28332609302037726	0.7767750763076369	1.521836978697753	0.4672370775844945	9459	3
cg09135529	11	62448703	-0.0323847524056786	0.10987023783472455	0.7681813892090081	0.0759340433402726	0.962744690079643	9458	3
cg09135584	11	112150875	0.8343970854352607	0.38566654899695707	0.03050124832740357	1.083974666210465	0.5815912874981155	9430	3
cg09135656	5	140625848	0.09344902566538547	0.04963989727291985	0.05976291601184723	2.2455946739532937	0.3253683554843514	9441	3
cg09135695	17	48638091	0.621373297654527	0.6304581898286111	0.324334339108486	0.537672692587617	0.7642683207574522	9433	3
cg09135741	10	104263683	0.9910155172173162	0.5177262651459633	0.05559857771447247	4.981692529068111	0.08283983249112	9455	3
cg09135754	1	2863146	0.44300087941886446	0.3210105531023594	0.16758058680263085	0.9812934984989155	0.6122303066222525	9450	3
cg09135866	19	53238498	0.3215813344908377	0.2814261750517004	0.253169598146388	2.5758161501629995	0.2758472316335506	9458	3
cg09135913	9	132358609	-0.34699176740810955	0.23026371295017545	0.1318280770290285	1.0283579382645376	0.5979913624901242	9458	3
cg09136052	7	95546508	-0.17010296339216976	0.20154421915767212	0.3986703970242534	2.0815924674683934	0.35317336143080486	9446	3
cg09136099	1	23111493	0.5695312560154355	0.7060620699614897	0.4198793509282288	1.4230846625308873	0.4908865037013338	9427	3
cg09136101	17	4403322	0.6343734120850837	0.6570769970971088	0.33432066801058097	0.8240407028204141	0.6623107969562501	9187	3
cg09136129	11	116692084	-0.0363381459143506	0.18636789964088785	0.8454080467928473	2.6103408395820047	0.27112632581644724	9451	3
cg09136245	11	20631761	-0.32064031001714893	0.30673399967906545	0.29586737681890024	1.7382406182276475	0.41932025925890243	9458	3
cg09136346	20	11667735	-0.07098835167340792	0.3189238849500474	0.8238568553320408	2.2199665073379347	0.32956448002485694	9446	3
cg09136551	17	3627688	0.6708260759831544	0.5131473388600062	0.19111841295007814	2.1763627315700855	0.3368285048693595	9452	3
cg09136597	1	5946381	0.47553415501170593	0.245805617159929	0.05304009547831445	4.794578584567801	0.09096419674161409	9456	3
cg09136695	1	111722281	0.04671366240342502	0.15921148708070904	0.7692115670498659	1.7828682234374913	0.18179751919501602	5516	2
cg09136821	16	707712	-0.21025567247542942	0.1855897968512518	0.257254005970391	2.4745455442813244	0.290174511806157	9458	3
cg09136878	1	236135584	0.025217689098183706	0.09032028905989066	0.7800890972911736	2.313083863609511	0.31457211400761154	9442	3
cg09137125	10	7486981	-0.001184987063553436	0.07195804402768949	0.9868612305471873	2.219614857514115	0.32962243076496855	9403	3
cg09137135	12	54730056	-0.0979407698181687	0.19503732650840178	0.6155519988200882	0.02802301007095545	0.9860861992408931	9455	3
cg09137204	1	15060724	-0.04227276715191252	0.24627400033879587	0.8637132232384014	0.4238038364160538	0.809044046164943	9456	3
cg09137382	11	130731461	0.03433138278375332	0.16097593907758334	0.831116157365104	4.977698772690993	0.08300541881860496	9455	3
cg09137453	12	7282081	-0.15965267174337672	0.22590862543155965	0.4797445483358288	2.978728188340346	0.2255160169023121	9446	3
cg09137533	22	46469091	-0.150477853515052	0.14710082221112422	0.30632805593818585	1.4086577778298415	0.49444028729325584	9449	3
cg09137630	19	47618017	0.4129565053008372	0.15856530893036988	0.009205388189618524	2.712420318787682	0.2576353259142299	9347	3
cg09137696	16	56672415	-0.16192299249739506	0.2593605533214178	0.5324199534550811	1.3583623524185853	0.5070319922944355	9458	3
cg09137718	7	140239682	-0.5023892151444874	0.20557718739014177	0.01453354260905757	0.4223158893894244	0.5157837167734021	5562	2
cg09137838	16	2124430	0.3247232624136031	0.3544626621208555	0.35961442170013036	4.150311279306872	0.12553688745497735	9453	3
cg09138028	1	38802860	-0.17334095564918048	0.18569838466640137	0.3505854556580739	1.77059485186515	0.41259143963416445	9441	3
cg09138115	6	5085177	-0.09683026501887292	0.2896503659041976	0.7381528056962333	3.1228290483550056	0.20983903877678556	9295	3
cg09138133	7	41741428	-0.0919486387705714	0.12701784868567642	0.4691251089699305	4.697380398734044	0.0954941586469185	9448	3
cg09138207	11	95962058	-0.136411914312165	0.11789193337946914	0.24723442366329346	1.5229973494036844	0.46696607210002594	9244	3
cg09138267	7	150102791	0.02811919815761783	0.2659292205458841	0.9157891131166278	6.162982031152317	0.04589078174277344	9308	3
cg09138272	13	95826930	0.4766673898230985	0.22342345948191203	0.032886138112250766	3.9106043952111866	0.14152170271166306	9457	3
cg09138430	7	44084267	-0.18969535817578267	0.2695054732019517	0.48151710793865654	0.7991253995009571	0.6706132412615302	9330	3
cg09138445	1	202896480	-0.1985092698253505	0.8974673957142323	0.8249458342956051	2.1630730358848775	0.3390741316947729	9327	3
cg09138524	22	19776431	1.667762469354814	0.8546504008113082	0.05100980453762601	0.525728637336925	0.7688462083117639	9412	3
cg09138627	2	233562476	0.2825926668480515	0.894995735779904	0.7521941691735547	7.4259293867407195	0.024405062385914163	9458	3
cg09138671	1	20125846	-0.38789386079352695	0.20547007870910808	0.0590479383859058	2.3124426493092485	0.31467298424559	9446	3
cg09138688	5	49963801	-0.19608911290181985	0.50413083355481	0.6973022382790479	3.4525250638794422	0.17794824454725053	9454	3
cg09138780	7	157294502	-0.017030686732754194	0.10012040293477739	0.8649298739090296	1.373952363837588	0.5030950392401476	9451	3
cg09138865	10	88427435	-0.22212613298933268	0.26174043550209036	0.39607583698116017	0.9505524327822232	0.621713305340367	9459	3
cg09138892	17	79005662	0.06825163101141345	0.12610507862630374	0.5883502681177294	0.7304164220273219	0.6940521265359215	9457	3
cg09138965	1	111822347	0.08450664031997444	0.1550534914024743	0.5857424838772143	0.9493339076096793	0.6220922074104052	9446	3
cg09139128	6	34492115	0.005813914440196287	0.15473958366452004	0.9700287329783859	0.7031801558548514	0.7035684711178429	9456	3
cg09139144	7	36429274	-0.015797477344011133	0.3903958095182149	0.9677221836346332	0.3804993018245294	0.8267527086093763	9456	3
cg09139365	17	40086714	-0.7918523312318464	0.7756986061009606	0.3073374788129353	0.10120872918000758	0.9506547088059768	9456	3
cg09139409	16	1242561	-0.05697073023606416	0.12043040184195382	0.6361708215394772	1.1714850182579593	0.556692359157716	9453	3
cg09139451	1	211499945	0.5921602328103667	0.6702126023884792	0.3769441050820229	6.97937638187487	0.03051038410245273	9454	3
cg09139471	5	159827503	0.5708308739351954	0.25032894849910237	0.02258853509127504	0.3374256621485973	0.5613189610221256	5561	2
cg09139491	13	20392431	0.16299816591802063	0.22131361985323622	0.4614245849261643	1.6987847642457963	0.4276747158189882	9458	3
cg09139509	17	78899016	0.0879646328954773	0.218254544187892	0.686921085831159	2.7227956971681753	0.25630225468819984	9455	3
cg09139549	10	3151710	0.1269172790418583	0.26474195650518934	0.6316541335321764	4.503872157522545	0.10519536077359114	9434	3
cg09139790	1	153918286	-0.424294144837353	0.652448285566572	0.515491503760901	1.0805476328239887	0.5825887081823345	9458	3
cg09139923	1	149162462	-0.013132801327263617	0.05044647779516665	0.7946081668597414	0.20890611460566322	0.90081708319791165	9285	3
cg09139956	12	123921434	0.2699988272511098	0.2662733636324599	0.3105869876977246	0.4563345865902937	0.7959910847246418	9435	3
cg09140090	16	27215225	-0.14240781836041425	0.9761578506919412	0.8840113399286645	2.032443079141938	0.36196001119478427	9245	3
cg09140232	1	3530322	-0.04700251540123569	0.20385951445941208	0.8176541084251638	2.8768307215942945	0.23730350132640896	9457	3
cg09140274	1	221070193	-0.016338008101420092	0.21941129313945007	0.9406420355922283	2.6888304145281934	0.26069211414724797	9456	3
cg09140281	5	131563492	-0.20070129144660612	0.412730107827442	0.626770556016956	0.007162126618958422	0.9325560660725488	5560	2
cg09140444	2	19112594	0.09394835988160705	0.24029889432943163	0.6958234062930388	4.27847888221183	0.11774436049641225	9459	3
cg09140531	6	48078914	0.10297190168199943	0.0575594014437169	0.07362004087500117	2.8093363394136155	0.2454484901855513	9459	3
cg09140593	11	47360071	0.2233242868162918	0.2424481391614839	0.3569867957438309	14.613018868703426	6.711556810932988e-4	9456	3
cg09140693	7	54794760	-0.21067630760554437	0.15093766462997626	0.16277968900287554	1.7631580774016689	0.18423109250101177	5460	2
cg09140723	10	72594465	-0.1795994509015343	0.14058110180442351	0.2014079785941008	0.009185646726664304	0.9236462347082651	4850	2
cg09140778	2	237086398	0.010664691344113198	0.30841538198775476	0.9724154577853567	1.9281560263409512	0.3813346232107789	9445	3
cg09140851	8	19170432	0.24206528742041042	0.2096712293607677	0.2482955255942018	1.745282548897272	0.41784644331189547	9456	3
cg09140932	20	30457908	-0.693073308602526	0.5159878761984653	0.179208229684429	2.1502368154134652	0.14254790103225684	5561	2
cg09140966	7	155608175	0.07292982595195723	0.37934894248101214	0.847546398975807	2.2728495145824077	0.32096449890132694	9432	3
cg09141038	17	62502266	0.03211714833808052	0.6306074447200712	0.95938090676784	2.37633245890594	0.30477964787794953	9405	3
cg09141075	8	884716	-0.07187589789117269	0.08463320959271263	0.39573467236302257	4.472104556792164	0.10687960356119548	9457	3
cg09141205	17	39519829	-0.06818980890763104	0.0946151881747843	0.47108993162279933	0.7739655070371945	0.6791028069595716	9455	3
cg09141300	5	30346020	-0.01688298952308698	0.09020323304495728	0.8515303843934657	5.050695225722032	0.08003048832391536	9448	3
cg09141303	4	103998291	0.044981625844970466	0.068713495646591	0.5127087201663725	0.20149790079723726	0.9041599934014269	9307	3
cg09141338	17	7517217	-0.3692486478222687	0.1936914419423699	0.05660148608628137	0.9803865629441464	0.6125079962955449	9458	3
cg09141351	17	38804446	0.38776667799138714	0.3620708934205988	0.28418339929296194	0.11665728561346986	0.9433398746238882	9447	3
cg09141450	8	77618058	-0.10907203368500681	0.14631382960060693	0.4559898579159526	0.30959978960994683	0.8565865677571979	9455	3
cg09141623	10	53143287	-0.038586702447468625	0.16288244553312786	0.8127350791928005	2.08640799475197	0.3523240263612763	9459	3
cg09141659	11	86280769	-0.011800281235840242	0.24228205833799554	0.9611546096436984	2.0861882838543035	0.3523627332013667	9457	3
cg09141662	8	11206023	0.036510398455897826	0.23081094226226734	0.8743124927001205	3.7423844684677965	0.15394001980316113	9414	3
cg09141835	16	88988174	0.1332172350261322	0.1367100328770863	0.32983263279371877	3.450002622423753	0.17817281815043004	9457	3
cg09141856	16	5498227	0.14868799573236188	0.1469631288500658	0.31166394760649724	2.007043637380033	0.36658611524634166	9457	3
cg09141919	6	5996116	0.06312782094919651	0.26199859777352236	0.8095960617037031	0.49439200355849366	0.7809876035690447	9448	3
cg09141931	17	78668209	-0.16597571851748663	0.2648756923278061	0.5309100576695185	1.916040529537868	0.3836516633525285	9456	3
cg09141939	4	139798470	0.1736652939228391	0.18636251633178608	0.35140466776172463	1.122994418773222	0.5703544841786932	9455	3
cg09141965	7	1269385	0.061505085284089836	0.1552162598323776	0.6919175563586162	6.783570533322468	0.03364855160831744	9457	3
cg09141993	16	90081981	-0.2341836721078863	0.22579024321426996	0.2996549742997347	0.4645112632534143	0.7927434471056188	9458	3
cg09142020	2	236402329	-0.34414907204202866	0.3032957951564865	0.25650195869403924	2.4616615712741328	0.2920498460484392	9456	3
cg09142090	1	156557565	-0.14437253790044785	0.11514577335831681	0.20990597191120722	3.4834561405524878	0.175217350950791	9293	3
cg09142119	13	113884190	0.30495056576373236	0.26498766386684147	0.2498102354888061	0.6589936347387363	0.7192855743957475	9456	3
cg09142141	2	29416081	0.10855216234717771	0.2555743107513074	0.6710275628739512	0.5994088612106208	0.7410372162373775	9405	3
cg09142144	5	35939847	0.15461616232818476	0.13001821364478852	0.2343655052757086	6.450457758802603	0.03974668333797524	9457	3
cg09142166	22	44276013	-0.08931104427363154	0.08116582320758166	0.2711784167487443	1.4211211487149915	0.49136867156444836	9453	3
cg09142399	1	75200094	-0.21036145796059877	0.23060703148415354	0.36165950959533566	0.30607353750329125	0.8580981700328362	9456	3
cg09142405	12	1773108	0.11721164753500452	0.10647177029915611	0.27095295525363844	0.7953035487157829	0.6718959583308372	9452	3
cg09142414	10	3145966	-0.12489875843372708	0.8584140675097567	0.8843165649212762	1.2154086218156832	0.5445996666148449	9298	3
cg09142578	17	79140486	-0.15283946012668664	0.1098859903462567	0.16425841302674143	4.699052054981373	0.09541437529070695	9448	3
cg09142595	3	40655169	-0.04128087495049457	0.23212438942851404	0.858849060461636	0.5489195812870558	0.7599825620443138	9454	3
cg09142638	11	74394651	0.27803489009473303	0.38810383318318964	0.4737486830576189	0.31472163059998887	0.5747971540421425	5560	2
cg09142647	16	75674568	-0.2098061152835943	0.1863681368972867	0.26026638908092953	0.7421297299560519	0.6899991833253194	9457	3
cg09142829	12	8276482	0.5101567910184406	0.21812606053002073	0.019344941526325894	2.261072712310627	0.3228600420032623	9459	3
cg09142843	6	129641671	0.17197980755411177	0.1900290127061963	0.36545548742750106	2.2132175165038297	0.3306784723762603	9456	3
cg09142848	8	850121	-0.1950190465886354	0.18139510091935865	0.28232706319058826	0.27704966701324263	0.870641629915969	9339	3
cg09142858	16	85146088	-0.14363945098177203	0.23630064836399603	0.5432754500147055	0.8535230945547072	0.6526191524892725	9458	3
cg09142942	7	92464481	0.37879537749568737	0.6965175831821784	0.5865503403636285	0.4776163841832096	0.7875659292598458	9457	3
cg09143012	2	161587758	0.059901154577338946	0.12231554615763245	0.6243275035122987	0.46061929025801757	0.7942876171295369	9439	3
cg09143185	1	19923472	0.09376988505656146	0.43220806404780415	0.8282430817144082	3.0113889957313393	0.2218631568253478	9447	3
cg09143195	12	41085901	0.03375788785981869	0.13463035874792972	0.8020112751381635	1.6351464191077674	0.4415017878067611	9451	3
cg09143221	17	3794657	0.01977744550726719	0.25197290903644226	0.9374379944887237	0.10986786915217293	0.9465476799615904	9454	3
cg09143316	10	10751942	0.2658075707561063	0.23198469354235873	0.2518787913214241	0.37347252511800105	0.8296625206034179	9458	3
cg09143318	17	32255976	0.37547291062666277	0.23658706766482313	0.11250380494429936	0.9803287684701039	0.6125256963400313	9455	3
cg09143319	8	144997224	-1.1633151207646146	0.9188188612955542	0.20547784346621772	3.716793823951908	0.15592238743520628	9427	3
