## Supplementary table 7 for "Genome-wide study of DNA methylation in Amyotrophic Lateral Sclerosis identifies differentially methylated loci and implicates metabolic, inflammatory and cholesterol pathways": 253115_file07 (part 19 of 75)

Probe	Chr	bp	b	se	p	Q	Q.p	nr_samples	nr_studies
cg09143576	1	6640149	-0.43360678578504996	0.7233954562313617	0.5489029058980333	1.3318899012600172	0.5137877941458899	9267	3
cg09143605	2	137184365	-0.10060119427772182	0.13014067113968633	0.43951121433017853	1.5106468682251448	0.46985862184562976	9457	3
cg09143641	6	134311228	-0.051592785060930506	0.22402675664351396	0.8178606618294529	1.3591893491627778	0.5068223787314412	9452	3
cg09143663	21	30670416	-0.07846088296092067	0.0918255988808453	0.3928526862529393	2.2777292685591912	0.32018233958064696	9457	3
cg09143673	5	172664439	-0.2050297556402895	0.18218665532675368	0.26042679286347686	0.7452352765385878	0.6889286024222784	9429	3
cg09143713	20	9141615	-0.2608120432239058	0.20067520602812364	0.19371324544552707	1.6329853847031595	0.44197909590670176	9450	3
cg09143801	1	151105049	-0.1250677955483517	0.08115734536246963	0.12330381239758038	0.48443229283572514	0.7848865088085368	9449	3
cg09143850	11	78386279	0.32043333789996564	0.1703189671292763	0.05992133132506428	7.127551754699744	0.02833164567488251	9452	3
cg09143949	10	81024301	-0.33314635070686743	0.25230250621601613	0.186693407381586	0.17688589347501382	0.9153553332543535	9400	3
cg09143959	10	677269	-0.0470788427520775	0.3965183458667867	0.9054888294148133	0.6123859064436135	0.4338908859047404	5561	2
cg09143964	5	169333109	0.14952971218107242	0.19792994428416982	0.4499683074420927	2.054803556895396	0.35793574982605	9458	3
cg09143991	17	19266474	1.3207331657546382	0.5974450732762683	0.027061102573221543	0.7465956773472199	0.6884601522464269	9435	3
cg09144004	2	1921052	-0.10270740874850431	0.23985814551247633	0.668505058489364	0.23585168156465475	0.8887619600624201	9459	3
cg09144073	6	147523659	-0.3749438208991491	0.4968054674863821	0.4504232870864812	5.042225414600152	0.08037012854849679	9455	3
cg09144098	16	56518581	-0.0410161633283623	0.18577473877938666	0.8252603146636381	2.6639725404075345	0.2639524593678907	9453	3
cg09144196	1	235324804	0.03494887327513732	0.9208561454875445	0.9697254846018502	0.1741554443820329	0.6764448329776008	5560	2
cg09144226	5	157099032	-0.0925127176826292	0.085740609607400875	0.2805950071207187	0.29653604525632954	0.8621999948620969	9458	3
cg09144302	11	82612407	-0.37128576641108596	0.31269090833544533	0.23507418981940315	1.3752715494680072	0.5027633107817778	9446	3
cg09144398	11	118550485	-0.4597888303809238	0.24496363535003615	0.06052252142260804	0.3899456554389913	0.8228570166539214	9448	3
cg09144422	16	68056595	0.10216793751651776	0.28017152490266434	0.7153636506406302	4.554820814612511	0.10254942440461616	9457	3
cg09144480	1	120251062	0.02578297857878454	0.1509750299954726	0.8643995528401662	1.4417920791590628	0.486316302018367	9218	3
cg09144592	10	86527298	-0.24374252073002614	0.21182635892250049	0.24986747059913772	0.2140589473486329	0.8984991905275246	9452	3
cg09144608	1	2098929	-0.00736253811850129	0.24656222628306937	0.9761780922810938	0.112223123247527	0.9454336558929336	9432	3
cg09144707	2	171678251	-0.1457417076430194	0.08328589855895786	0.08013616385991226	1.3006078935318506	0.5218871267473052	9459	3
cg09144709	1	116915824	-0.9106554008612734	1.0903887213439705	0.4036243461746901	0.5479065792740223	0.7603675914775908	9432	3
cg09144769	17	34053056	0.013213991885779116	0.2246194611053416	0.9530888289029351	0.8025596533266905	0.6694627013110915	9451	3
cg09144905	13	78280893	-0.303111698264952	0.18690473890612558	0.1048581053858302	7.197483978498622	0.027358117614088778	9452	3
cg09144964	7	27150262	0.07132112718975836	0.1764014493556553	0.6859837007760313	0.9212837521497554	0.6308785696565696	9459	3
cg09145019	1	17972199	0.08466086332517235	0.24820823752784968	0.7330372983477913	0.423331231589436	0.8092352478153408	9450	3
cg09145053	16	84693437	-0.15537284080110805	0.2511044099531925	0.5360758515147939	0.7704448381558272	0.6802993078312998	9455	3
cg09145126	13	50570018	-0.1390250999803298	0.17231550038029825	0.41977852804967974	0.507323833828931	0.7759540946601854	9455	3
cg09145139	10	95256412	0.20318777420085649	0.4694555988608123	0.6651486347448914	1.2461075558860661	0.536304180501729	9450	3
cg09145147	8	93654903	-0.01691110432468078	0.20361118135179754	0.9338071131776873	5.753067051517342	0.056329690203699684	9455	3
cg09145256	2	48757694	-0.3490758326425171	0.2517878719927177	0.1656282788506083	1.5129406668127086	0.46932005022679785	9451	3
cg09145322	11	67766631	0.16731558007358122	0.23784478224131725	0.48176574837619257	2.1066623096932893	0.34877399168641765	9455	3
cg09145391	17	7338890	1.1430331751738123	0.6842736492166355	0.09483375675795788	3.1506690803071065	0.2069383119252443	9455	3
cg09145546	16	56696748	0.018570329707410356	0.09436720938542062	0.8439934810322206	1.2411084483625634	0.5376463783826144	9455	3
cg09145629	12	81189688	-0.038987558065199227	0.10652549265802462	0.7143704850514221	0.3218226802324865	0.8513675499091401	9297	3
cg09145690	8	142053957	0.05603396020166637	0.16063017998360943	0.7272107021224838	1.7436003240194937	0.18668328773004444	5561	2
cg09145851	16	1365773	-0.22542504629126228	0.2253583948288498	0.31716739965771923	1.3320959163275798	0.5137348728580204	9455	3
cg09145900	6	168379113	0.37435387954229626	0.1777185383652162	0.03516593417060829	0.4350047636576805	0.8045256886750578	9453	3
cg09146183	22	38610376	0.2298560801964902	0.10357771613280288	0.026475476447555664	0.28836219425574905	0.8657309524730133	9459	3
cg09146197	10	118033581	-0.182704079546852	0.25088728526053355	0.4664717509567899	0.32459660356301706	0.8501875542478984	9455	3
cg09146232	17	64672129	0.18365441298447396	0.21008545462134898	0.38201528494478026	0.9436514143308398	0.6238622381603379	9456	3
cg09146263	1	32930375	0.3360280794160991	0.3735410156055917	0.36834657999544906	0.6297843856809604	0.7298675549757364	9457	3
cg09146325	16	19535277	0.04511316134799667	0.6640307631412716	0.9458347020441762	0.3554066339936277	0.8371907669182782	9435	3
cg09146328	1	1065894	-0.0681966752034628	0.0958425685318185	0.47674415335450016	1.9200444703636235	0.38288437237682915	9457	3
cg09146428	10	134584282	0.12464656893999355	0.2128843490562874	0.5582027804267224	0.7877026434472221	0.674454325492947	9458	3
cg09146459	6	32921200	0.3336254012845009	0.2101320151811963	0.11235548416998022	1.0446491768307515	0.5931401374564359	9437	3
cg09146491	3	28282853	-1.2229376626395048	0.7536390492777718	0.10465140105003541	0.5271242029140883	0.7683099077929338	9457	3
cg09146526	8	141360686	-0.033829189394240095	0.2417362737964871	0.8887053858997852	5.0433932732234785	0.08032321177402818	9457	3
cg09146577	10	105004634	0.07268606531727831	0.3500964625935918	0.8355278331380169	1.9794927744346593	0.37167093957144454	9423	3
cg09146695	4	109089501	0.432070649701994	0.8441258926859742	0.608752004256813	1.2467725011761028	0.5361259036700303	9453	3
cg09146781	16	31232337	-0.17769105862945905	0.20342163914836653	0.38238456179096175	1.8582937221533968	0.3948904631272686	9457	3
cg09146813	5	178286626	0.0016252031615351954	0.10014253781242288	0.9870517801919308	0.07104173804714821	0.9651025932710697	9457	3
cg09146872	17	820881	0.49006395064040215	0.19960841005296448	0.014083491424026935	0.27784698351920706	0.8702946106204622	9459	3
cg09146892	6	6971335	0.09143374579776918	0.40632442204397007	0.8219586909591219	0.5302351335833028	0.7671157573357147	9332	3
cg09146900	16	1138415	-0.03848109878894064	0.08709614019818916	0.6586171205206439	0.283011869638761	0.5947338917425862	5559	2
cg09146903	7	94023869	0.26630303817215334	0.31788107775204005	0.40217436776035	2.879814502925123	0.2369497344043104	9430	3
cg09147024	6	169272165	0.11338058411396541	0.08474280872095988	0.18091680200593088	0.8015431762120957	0.6698030345464808	9440	3
cg09147065	8	143815906	-0.02229308467883313	0.11373877151204569	0.8446082015578882	1.8243464987373157	0.4016503883931904	9455	3
cg09147068	16	10922178	0.3952271419732661	0.25731625006712605	0.12454850126688913	1.8422966448643374	0.398061675381897	9455	3
cg09147119	11	61425222	-0.05756599698739453	0.08000806701284724	0.47183141821804025	0.056265776208702156	0.9722591565399331	9456	3
cg09147131	17	80189225	0.040917086404005695	0.22920512396106543	0.8583167136084341	0.4083809259872239	0.8153070705728779	9415	3
cg09147140	8	1924394	0.24697184289055674	0.12705848107192283	0.051923782509578825	0.5282146007637134	0.7678911402234696	9453	3
cg09147213	5	78810602	0.49946947745833026	0.3989186847388155	0.21054859622426567	0.21522696069557717	0.8979746141970955	9436	3
cg09147372	8	144797967	-0.013344259751218862	0.14061744222996891	0.9243961517380789	0.7111389013572651	0.7007742731801067	9452	3
cg09147400	16	48269819	-0.2570173193811053	0.2581338242562036	0.31940822408866265	0.26085632181745944	0.8777195452584227	9457	3
cg09147401	8	140937286	0.1034482519374676	0.3004212754532616	0.7305876273626175	0.9880005817325215	0.32023154125163916	5556	2
cg09147429	12	70219209	0.19104009224727952	0.13316381202235328	0.15139407564702542	0.21184156274076119	0.8994959020862758	9434	3
cg09147586	22	50612372	0.13835598981548963	0.18102850476051693	0.444701967219033	0.8439168308660576	0.6557613083764986	9445	3
cg09147777	11	105480771	0.09619146989088542	0.2991183613270427	0.7477683965757878	0.6802351330834048	0.7116866473060894	9434	3
cg09147827	14	94789853	-0.02184859075915037	0.06772799013725643	0.7470033253310286	0.17108611916875657	0.9180136129184636	9431	3
cg09147843	16	53467612	0.10529146714290537	0.18150525255053157	0.5618461801577721	0.07489866136304234	0.9632432233619942	9454	3
cg09147846	11	47204679	-0.37007480411049515	0.26535197711955466	0.1631195116007512	9.023169977747784	0.010981041546611591	9455	3
cg09147880	16	56716367	-0.10757914524400292	0.5897033756017362	0.8552458718134756	0.11463449126505516	0.9442944485527156	9445	3
cg09147938	8	43418406	0.07531113768443962	0.08090249083221096	0.3519116316749863	2.45135404476703	0.29355888709318145	9459	3
cg09147985	11	40314618	-0.3645240453844332	0.19766483783666708	0.06516096242008217	1.4052966336143449	0.4952719284697751	9421	3
cg09148084	6	160390131	0.0749579643973323	0.4926740187601795	0.879072451083289	1.6163161668299986	0.4456782127619717	9421	3
cg09148176	4	184162334	0.20904342376316104	0.2342399597293286	0.3721609954525113	4.387094486324824	0.11152045598474586	9458	3
cg09148268	21	43348008	-0.012072533121681555	0.17289015529579124	0.9443307478966076	0.1204175096685275	0.9415679562040778	9455	3
cg09148270	11	111384223	-0.04748016436706204	0.08787400690109805	0.5889757327290059	3.4467765563059367	0.17846044871274347	9456	3
cg09148344	1	7180862	-0.06930514932094793	0.24113367998948926	0.7737954893888799	0.9484520923678058	0.6223665530816819	9455	3
cg09148348	16	84092912	-0.10739460208414274	0.7131293129079889	0.8802942177352677	0.32377882696578664	0.8505352570714222	9441	3
cg09148362	16	53537537	-0.987356863118836	0.5388506960682489	0.06690100810814845	2.939066246738618	0.2300328570853226	9411	3
cg09148417	5	3513521	-0.14500576047754113	0.1590326503392038	0.3618747059653039	0.006083927165474526	0.996962658500558	9458	3
cg09148486	1	112201807	0.012165712554504727	0.14762025680602328	0.9343189217839042	2.73792923812882	0.2543701933044102	9432	3
cg09148494	19	55866345	-0.22607707409600614	0.43257439440978795	0.6012306036230433	0.13251669757555062	0.9358890472555442	9429	3
cg09148608	16	31464034	0.05290835239327934	0.24855435102568973	0.83143279471209	1.2615169050908148	0.5321880085478263	9453	3
cg09148630	6	14492164	0.2067748140299802	0.18056918727887433	0.25215618011255825	0.6117250287127949	0.7364878690044366	9455	3
cg09148649	11	3253659	0.5162166350661169	0.30998239710410946	0.09585102139600363	0.050275585622203356	0.9751755305924694	9458	3
cg09148738	1	153950187	-1.0474862403657224	0.5731168856302309	0.06759445491617298	0.7479177955104153	0.6880051898055611	9441	3
cg09148852	12	122235169	0.257195419730145	0.1799616646990049	0.1529560049149473	0.9617168818715456	0.6182524307441999	9452	3
cg09148924	11	33722270	1.5194685217421424	1.3522086505136803	0.2611429334699652	0.05256316194531262	0.8186617316830453	5548	2
cg09149118	2	187463618	-0.1981540712713408	0.177133839167035	0.2632815278433908	1.676392006603263	0.4324900306908574	9455	3
cg09149149	6	166401618	-0.6795970082193862	0.5657064852106825	0.22962538614007622	0.16163060763668466	0.922364032828384	9444	3
cg09149246	21	46384969	0.36336637608314004	0.2588998616009954	0.1604673081894099	1.1032633115886548	0.5760091944687282	9350	3
cg09149294	15	98503793	-0.28523504353277057	0.4439960031276211	0.520595939527986	0.22840420917405696	0.8920776446781863	9453	3
cg09149525	11	75338811	0.01837904057226104	0.220520313382421	0.9335780309895235	0.2210381251453616	0.8953692619851717	9456	3
cg09149648	20	44642370	0.015622183067061562	0.2534624274335505	0.9508534211500524	1.9651455234901096	0.3743467538606556	9456	3
cg09149672	1	158261151	-0.15338264797729453	0.16530168737335812	0.3534619166113502	0.14402844397914413	0.9305176619046154	9452	3
cg09149784	1	26123858	-0.11362307213598598	0.12661496988732152	0.3695105758072056	1.5977741988462364	0.4498293009415267	9458	3
cg09149851	21	47808810	0.12951088584903403	0.23811420076862339	0.5865086356705003	0.5844735820242628	0.7465917288298934	9458	3
cg09149883	5	171710266	-1.0451345105394132	0.642269666607079	0.10368361722154586	3.875148173088809	0.1440529863181359	9459	3
cg09149894	6	32097233	0.051792329908912915	0.25460787903288506	0.8388067837253067	3.1567678454513093	0.20630823899830067	9450	3
cg09149896	17	48624438	-0.16694668724250217	0.3400600957915486	0.6234739103272964	0.8886944884558889	0.641242714331522	9380	3
cg09149974	10	94754429	0.0100127	0.49396299999999993	0.9838278743707363	0	NA	1087	1
cg09149980	6	28864093	0.18094427340630534	0.23241905379660527	0.43625899230713144	0.696051796444304	0.7060805897456215	9324	3
cg09150006	6	158652830	-0.4951157216608145	0.5021239099090533	0.32411205632636375	0.8629296290483619	0.6495569171053122	9459	3
cg09150064	11	22364185	0.011269566431874432	0.11531179070843059	0.9221456936292298	3.0863555750928895	0.21370092513293565	9405	3
cg09150065	4	42158732	0.08396931454996401	0.34094843546474213	0.8054642788922822	3.772162288978282	0.15166499898104233	9447	3
cg09150117	7	96653867	0.3694569656689511	0.3914498034445496	0.34526318940189776	2.400753861689508	0.30108070391714714	9269	3
cg09150140	11	20693928	-0.05076903805473339	0.05402322254120378	0.3473390241370047	2.296568416002161	0.3171805185613686	9456	3
cg09150163	2	145285511	0.03593576007984415	0.15524474985626147	0.8169433954014406	1.8973815418597093	0.38724768764239537	9439	3
cg09150212	3	48617083	0.23114855159389458	0.40007879362452825	0.5634278052240957	2.1700026645284374	0.33790133572055414	9457	3
cg09150232	7	50849639	-0.050776233133433504	0.07172503706471967	0.47898935508656504	2.5856734350242254	0.2744910241396143	9436	3
cg09150239	1	204347429	0.42418898266287025	0.6225267125488457	0.4956191537629651	0.9498559812645119	0.6219298396271298	9455	3
cg09150519	12	57566995	0.09102835596849007	0.18555966665242996	0.6237368984049716	3.609832471504219	0.16448823423333672	9449	3
cg09150559	5	140571517	0.002346449150232381	0.045008588131186564	0.9584224277308633	2.936454106325522	0.23033349242918585	9457	3
cg09150633	5	148206173	0.27478232314484763	0.5266735938377392	0.6018571318967562	1.228489447102255	0.541049382885946	9430	3
cg09150647	3	122604779	-0.15625185701197916	0.2799441309210227	0.5767394228361657	2.858978099586283	0.23943122843060294	9449	3
cg09150733	7	75984284	0.13757062725624344	0.1662086247957268	0.4078412762547731	2.104724568112452	0.3491120723712239	9449	3
cg09150807	12	131568764	8.081534604428061e-4	0.18690725979422032	0.9965501010480476	1.4818490134249824	0.47667302433834413	9454	3
cg09150815	19	58919920	0.7707692939328845	0.5385182159674438	0.15235054649489665	1.4858253110562074	0.47572626888679237	9451	3
cg09150905	1	179851194	0.18332180119885808	0.32483317779689536	0.5725113569923928	0.0360319344553543	0.9821453500946828	9441	3
cg09150928	17	74944970	-0.02843187535140035	0.2035751111657268	0.8889263989340173	3.47014373912269	0.17638752293688748	9458	3
cg09150980	5	134917658	0.08131445056545232	0.19976462192047242	0.6839703050596946	0.09949550537688198	0.7524358892364285	5562	2
cg09151061	5	71804628	0.2465414627986381	0.4136236536050175	0.5511400741251617	1.3140718808666936	0.2516587404555672	5562	2
cg09151131	17	48552276	-0.05949267705616986	0.168933999825145	0.724714368250335	1.3905436755832645	0.49893879912741396	9451	3
cg09151187	12	30251537	0.3201059680845929	0.13855879502596263	0.020874112927917857	2.452056875616275	0.2934557440963034	9452	3
cg09151381	2	71454505	-0.3104131996301888	0.5639432904035621	0.5820221733841834	0.2891487298304325	0.8653905553149069	9455	3
cg09151521	3	137834591	-0.6914752674711654	0.5252152642754563	0.18798752124262474	1.1783312382214464	0.5547899978399357	9449	3
cg09151583	4	881283	0.10927719694662293	0.2024113063106603	0.5892819009231927	3.586790597701535	0.05824061926170277	5560	2
cg09151613	2	218301065	0.2521203080316807	0.22235907304274544	0.2568603544568235	1.8893661068586776	0.38880278108332733	9455	3
cg09151742	12	122018897	0.17512584620115915	0.2413233870722518	0.46802914494673137	3.3908521534746447	0.18352101833030143	9457	3
cg09151754	17	5019310	-0.10394204000787016	0.12589563793097344	0.4090193102066833	0.4069892356025442	0.8158745955100666	9457	3
cg09151762	5	145722132	0.13613931433104165	0.14110323020111903	0.3346346366423932	1.8987312602595592	0.3869864381409703	9459	3
cg09151801	1	1471210	-0.01688938812243443	0.18281142107446516	0.9263906139755369	1.1069134849830438	0.5749588864935411	9443	3
cg09151829	22	50689931	-0.2680455397802324	0.9092240722067805	0.7681413870357077	2.4583233953470787	0.2925377099618616	9440	3
cg09151979	6	28457624	-0.0036003498078696883	0.2838527037987881	0.9898800100802488	3.35103791065305	0.18721100012256722	9411	3
cg09152042	6	33383065	-0.26568359625091353	0.25887667601058345	0.3047529937998763	2.3161220198397587	0.31409461716292025	9459	3
cg09152047	1	110282835	0.0965484248742149	0.633758744482858	0.878916764446888	1.7052701136684305	0.4262901518917656	9399	3
cg09152089	1	24469564	-0.17043930899740545	0.11105033545799113	0.1248346131291166	0.6601268490094583	0.7188781374961604	9454	3
cg09152105	1	153509635	-0.42793000653032276	0.2713957450053987	0.11484732237740732	3.749010133712041	0.15343088608673863	9456	3
cg09152120	16	4016669	0.0062638927804003685	0.15678667291950157	0.9681316401520683	0.4194153732400999	0.8108212252252769	9456	3
cg09152136	1	178464723	-0.29372678281253883	0.149339530906711	0.049201798622587674	1.9931466620468479	0.36914220454003455	9443	3
cg09152259	2	128156114	-0.06328700040725972	0.09339789673225048	0.4980213697282381	0.04690100490870025	0.9768223237798158	9457	3
cg09152582	1	88928362	0.2890197661224081	0.31045309921742587	0.35187367441478246	12.294514848004669	0.0021393410370014925	9456	3
cg09152619	19	23941313	0.04859077425541435	0.12526655640384415	0.6980907646409782	0.9397066828080393	0.6250939369596871	9458	3
cg09152813	2	106391379	-0.08420623913070471	0.02983985889171332	0.004773436767177498	0.9429845688811134	0.6240702826891842	9445	3
cg09152853	5	149373331	0.10441948667980253	0.1589233432243161	0.5111532013338012	1.2704008983283717	0.5298292738375202	9456	3
cg09152866	6	11714562	0.08799187491261407	0.0881325043946134	0.3180833297995568	0.5685376573334584	0.752564306651095	9452	3
cg09152886	13	78493651	0.7786458314197721	0.8452336330266146	0.35693576126171433	3.995028685399113	0.1356720988020142	9449	3
cg09152943	17	32483882	-0.17434938395151828	0.2873533475436774	0.5440220541514957	0.4728362141344205	0.7894505300740351	9457	3
cg09152949	17	80847497	0.06966589352801734	0.13290651401769418	0.6001588078535693	1.5420295143948617	0.46254346077676495	9393	3
cg09152955	10	103543178	0.2943329864463092	0.4838096497029958	0.542945242696365	0.8607850329825204	0.6502538092810736	9382	3
cg09153080	11	60739183	-0.19367024992700438	0.5178805057434912	0.7084288236628549	0.21404259493086303	0.8985065368746218	9458	3
cg09153282	10	54216003	0.348447	0.620719	0.5745519465779811	0	NA	1088	1
cg09153448	11	67347724	0.08184210366066151	0.1543519366943829	0.5959521308146769	5.481545586612535	0.06452046663735239	9458	3
cg09153458	4	979307	0.13649091343459868	0.11578749999837225	0.2384757314371912	2.818702101123298	0.24430177121972538	9452	3
cg09153659	4	37731893	0.13089033628386326	0.12163814795515007	0.28189898663321755	1.5049997878268342	0.47118716126191995	9349	3
cg09153683	13	50704370	-1.2276960325704098	0.6769098656329801	0.06972742752468702	6.626960505987911	0.036389309119268506	9457	3
cg09153713	6	31833028	-0.13101730649659762	0.1853939299708822	0.47975488692751656	2.0180661566582816	0.36457132111169316	9456	3
cg09153759	10	7214524	-0.26434569047239265	0.2626223163045571	0.31414521804502527	4.808001439289367	0.0903557412291377	9457	3
cg09153812	15	69112656	0.11765490934342905	0.146075970959756	0.4205678733308373	0.053821299435971595	0.9734482155112859	9326	3
cg09153889	11	112235133	0.3516493262799814	0.25063430736804615	0.16060566362809764	2.9584158287672	0.2278180683512901	9445	3
cg09153895	17	58179869	-0.06340661254521668	0.09640924534830783	0.5107425760745681	1.3268425048119046	0.5150860770375624	9458	3
cg09153897	20	865780	-0.145527393860905	0.334694563546213	0.6637028384853247	0.34021642954020265	0.8435735245418766	9458	3
cg09153930	2	27070303	0.38545000158248777	0.22275193284529157	0.08355878817527938	3.516146570642428	0.17237666472778151	9456	3
cg09154034	4	172846599	0.09826919968774614	0.12289769325055015	0.42394162467594276	6.630050434198863	0.036333132349576615	9452	3
cg09154062	1	22582789	-0.05444261773502679	0.16959353751023828	0.7481965736677538	0.8937114295319389	0.6396361916746849	9456	3
cg09154166	10	95608979	0.10840979774696272	0.18790684218019268	0.563984215222306	2.008199257030322	0.3663743593703951	9450	3
cg09154213	1	25756855	-0.19426331876746872	0.7040225377060807	0.7825992349005412	0.0057580488224407405	0.9971251160051534	9435	3
cg09154234	17	37802070	0.09880930518604408	0.2924852282560382	0.7354938246762525	2.232680472132787	0.3274760893906364	9458	3
cg09154256	2	65352897	0.1986043049978646	0.18558709717469402	0.2845559842411571	0.8120763989692081	0.6662847152060382	9458	3
cg09154309	2	170963987	0.11763650668202139	0.22711148339399273	0.6044805167802707	1.4809952170044243	0.47687655864044615	9456	3
cg09154334	10	131341043	-0.0894562159930194	0.18039053123100815	0.6199628088402827	0.8493133359421414	0.3567466642818382	5549	2
cg09154356	1	201487843	0.0651645099097833	0.29008472703570415	0.8222596749114522	1.4790217031115613	0.4773473521384515	9361	3
cg09154414	12	89118099	-0.29462568280874585	0.22806706903310636	0.1964132882645362	0.04001322920895579	0.9801921897016648	9443	3
cg09154558	10	71333556	1.8617316041626375	0.6921136094711376	0.007146872786116114	1.2530777317291346	0.5344383664315232	9456	3
cg09154591	2	36923828	-0.3070040053398136	0.10128696272442947	0.002437195749028873	8.873737475169225	0.011832932587533075	9457	3
cg09154615	12	123756755	0.12332516202588743	0.6981328062297262	0.8597833152749665	2.008212807923813	0.3663718770288438	9452	3
cg09154639	20	55925570	-0.11497029570139346	0.1567135573117824	0.4631722152373634	1.5110589312289182	0.4697618261399213	9455	3
cg09154794	1	28239160	0.03775115211069085	0.1376980690257776	0.7839625060155644	1.8213849366959218	0.4022455852346139	9452	3
cg09154826	1	200635573	0.08226622164674176	0.4067916139800837	0.8397354729113122	1.684922489249293	0.1942716514604513	5559	2
cg09154837	2	68694971	-0.9289879323249982	0.8606946412377002	0.28043319586894366	0.21105693135716141	0.6459402504219571	5523	2
cg09154850	17	15372112	-0.3378906262729666	0.3364109952710065	0.315186676953023	0.23441900536277552	0.8893988422013155	9457	3
cg09154880	6	32813715	-0.26633335647175355	0.128026676415592	0.0374984103490302	0.011577002407093005	0.9942282198906304	9458	3
cg09154959	6	109198550	-0.08819450983322606	0.16221166650850458	0.5866478189292059	0.2308511219271615	0.890986893974434	9455	3
cg09154978	2	24232974	-0.22958964541207202	0.6237854115724606	0.7128294678897553	0.15492939355782087	0.9254596955281761	9404	3
cg09155001	10	105218401	0.26655701546964977	0.20907854935914758	0.20233994431824595	4.5662016435367025	0.10196753284914199	9456	3
cg09155024	10	130478637	0.07953876149042255	0.0976497303666757	0.4153406507243563	1.3407350754251526	0.5115205401439364	9408	3
cg09155025	8	145642024	-0.0634372418406837	0.2304540504149481	0.7831082930257757	1.6157429032804296	0.44580597660879284	9457	3
cg09155044	16	31106785	0.056078367215806856	0.1645526690426261	0.7332595602123921	1.9868741642236425	0.3703017437285678	9456	3
cg09155145	5	1875188	-0.2169493817877402	0.34353259610871006	0.5276973861342495	0.13187607823239889	0.9361888695843343	9456	3
cg09155219	14	48144280	0.5407001109558199	0.40055739244985483	0.17705792359063324	0.03467600690815875	0.9828114348276011	9456	3
cg09155346	16	89104231	0.03266306183075872	0.2653144150780219	0.9020193832361332	2.69557751578338	0.25981413788332175	9435	3
cg09155362	15	33487289	0.0025035911410304216	0.21309538014836799	0.9906261188640355	1.1649280798408035	0.558520452953057	9438	3
cg09155462	2	109189131	0.08703326494003745	0.2176338025114924	0.6892250708596755	0.3755067859788309	0.828819074626738	9439	3
cg09155539	2	53517394	0.32529087114019617	0.24926424604355715	0.19189144066698224	1.6097609094442844	0.4471413770045744	9457	3
cg09155575	17	38084037	-0.3130741711137165	0.21997377784141112	0.1546683174322882	0.5909598610388789	0.7441743497658923	9454	3
cg09155645	15	68519342	-0.43447231904374295	0.19970111218684763	0.029584216723045485	1.6067812806268764	0.44780803114292805	9456	3
cg09155692	4	184723252	0.18477720448895624	0.222282002406646	0.40581897278858237	1.8573455474611902	0.39507772008350345	9457	3
cg09155701	5	175792498	0.07025807713031217	0.3354188828235277	0.8340862772751925	1.7128118053690997	0.4246857044047137	9440	3
cg09155765	1	156978197	-0.12817725141032293	0.1839434611518287	0.4859094294620228	0.8382698947417663	0.6576154458042348	9458	3
cg09155774	9	96723033	0.1619777084071139	0.33579092411111056	0.6295383899175422	0.3100458826065178	0.8563955304286768	9454	3
cg09155776	2	239984105	0.011350831491041123	0.059149077300767974	0.8478189011431221	2.9262375747839062	0.23151310745284753	9459	3
cg09155852	9	128469764	0.16657285053508036	0.3591317220232223	0.6427759643532682	0.16582277874761686	0.920432703724929	9453	3
cg09155881	2	202937608	-0.13018938349696743	0.3614786112961423	0.7187290436270103	1.162583629305421	0.28093036222415974	5561	2
cg09155905	17	33447236	0.19026481822102775	0.17172634567989983	0.26788186712428835	0.05106520106663451	0.9747905997543096	9453	3
cg09155997	15	28351619	-0.012118943827618018	0.07010185216769801	0.8627487170536356	0.24509899410721522	0.884662115691608	9455	3
cg09156067	15	90645907	-0.09808655513077785	0.5758160667354593	0.8647399607880887	0.794731778446359	0.6720880708571463	9457	3
cg09156073	5	6491550	0.08882993487071968	0.14404162318213945	0.5374350676284516	0.9938609304506477	0.6083952869695823	9454	3
cg09156097	5	138729283	-0.08518391231886496	0.06408185103889219	0.18374948911484523	0.3935277626218029	0.8213845546618221	9457	3
cg09156115	16	56553898	-0.7063452549282543	0.7105243120832981	0.320165253983903	2.960267507149475	0.2276072430653769	9412	3
cg09156140	5	43515218	-0.7390446397769719	0.7080099330436648	0.2965623292697338	1.5635823485464444	0.45758566116544375	9449	3
cg09156155	13	27102776	0.03313761093084609	0.06937178942168418	0.6328770110397389	3.061810846088826	0.08015229769506348	4963	2
cg09156207	6	28058724	0.030884497786097396	0.048959807314206766	0.5281626038598054	0.7113233101797769	0.7007096616796032	9421	3
cg09156233	4	95679705	-0.49030910991357973	0.2462045502358278	0.0464291803111258	0.152522501983342	0.9265741065321349	9395	3
cg09156542	13	112164701	-1.1864728353356104	0.4579557442953665	0.00957524578664333	3.1924491666531187	0.07397909826662485	5557	2
cg09156721	16	88787594	-0.05307217067327582	0.20939662421715258	0.7999182939719209	0.47879510345224685	0.787101906443208	9454	3
cg09156769	6	158652778	0.1760392501605294	0.6520911247889647	0.7871901654002881	0.6912538153356067	0.7077765038386211	9453	3
cg09157008	1	202915725	-0.36673964874991516	0.249748240953849	0.1419854583892355	3.7558223276562455	0.1529091746145306	9459	3
cg09157127	2	69201416	-0.02884567519498815	0.1341887543268713	0.8297958289242606	0.2954221229041632	0.8626803405397837	9458	3
cg09157144	3	119217446	0.4203150535889085	0.5411095321096479	0.43729731213822165	1.8235815532065396	0.4018040381095012	9455	3
cg09157176	11	44599232	-0.5450225131524191	0.25292104427241285	0.031168745984252205	0.7155727038067914	0.6992224465942976	9458	3
cg09157272	15	72460750	0.9832541380087024	0.6429617575584632	0.12620060256789306	2.373970454582256	0.3051398059328382	9455	3
cg09157320	2	227850069	0.057420288422555026	0.12622602145435718	0.6491807767296909	0.433121732391863	0.8052835188865359	9419	3
cg09157427	12	54145431	-0.2021592108442119	0.6062103555288618	0.7387717580448008	0.21404338271375487	0.8985061829606524	9365	3
cg09157727	15	96873850	-0.15918123931623046	0.329898806540858	0.6294398941142281	6.276036248730382	0.04336866408447601	9451	3
cg09157736	11	59580435	-0.27639465429864163	0.1797756366532749	0.1241850536129625	0.1396613929742965	0.9325516908186926	9449	3
cg09157813	11	104769087	-0.020830205109110392	0.20144029787712076	0.9176404758933737	1.1384310413180083	0.2859841006212738	5559	2
cg09158015	1	17004834	-0.1964895225256693	0.15766180088028695	0.21266447316567802	1.8059572621218645	0.4053604405266586	9298	3
cg09158026	2	106467686	0.2880394653166355	0.261824556821043	0.27127812058601186	0.9678762113147513	0.6163513493933171	9457	3
cg09158035	2	59654806	-0.1252898220870184	0.17421825017330575	0.47204578883666726	1.3430149602396657	0.5109377684142555	9452	3
cg09158218	1	225737259	-0.07648788273944088	0.2527299775227915	0.7621591540111666	1.9183301647699018	0.3832127034823463	9455	3
cg09158314	13	108922150	0.2755165745953665	0.6532230016044676	0.6731854074383717	0.2021996049234098	0.9038428226456426	9455	3
cg09158487	12	54674009	-0.21825228153285553	0.5561000905875252	0.6947113999071995	0.3218066528243279	0.851374372544085	9306	3
cg09158638	16	62309996	0.31316396595762924	0.1725956913149052	0.06961051151208958	0.8272769943608498	0.6612399481699615	9457	3
cg09158821	17	1508609	-0.1201362305262019	0.07724459770863924	0.11988170186924473	0.32782639158180005	0.8488156994578616	9458	3
cg09158826	16	67194232	0.11731319506873139	0.42138098660772	0.7807039927171994	0.03360246200786547	0.8545549898432035	5556	2
cg09158909	20	3800762	0.49075885699056854	0.6780312432613022	0.4691886714193262	3.382870472552616	0.18425488483375574	9457	3
cg09158990	12	49372112	-0.08247756432357493	0.16981218701338088	0.6271807810853549	0.18892752194043236	0.909860706497834	9454	3
cg09159022	8	4849522	0.01821004849567159	0.14989734739374985	0.9033081142051786	3.2357273857626208	0.19832192339083704	9451	3
cg09159050	1	1563500	0.3738092079711646	0.3407321274684976	0.2726079544940187	1.320270594339855	0.5167814106992217	9417	3
cg09159068	19	860565	-0.17623190825539173	0.2231046441864732	0.4295821142300052	0.8107611433268201	0.6667230266787069	9458	3
cg09159223	7	36018688	0.3331596446371296	0.18614865560024385	0.07349403417461156	1.17521574066046	0.5556548947536618	9456	3
cg09159258	15	91568171	-0.07966604456230698	0.20998929291811924	0.7044046160194323	13.505660607182671	0.0011675703613090271	9457	3
cg09159285	1	6664134	8.733577033691268e-4	0.10488188389487074	0.9933560444505747	4.028725234318118	0.1334054065903227	9451	3
cg09159290	11	64360724	0.3669408915371749	0.2896896941953058	0.20527374767526976	0.6906625097391502	0.7079857908791264	9449	3
cg09159389	1	146644318	-0.12008875553250213	0.6694776882830088	0.8576418584164983	1.1445704166261828	0.5642345707785701	9459	3
cg09159405	5	1004779	0.21647008789695937	1.0740762684884455	0.8402758047088484	0.8432649621093575	0.358464656536338	5558	2
cg09159452	7	2609861	-0.8596967708894502	0.4681724280224863	0.06631590732542596	0.3830697279925074	0.825690837722391	9345	3
cg09159602	5	53813531	0.7984998251000205	0.8164573047942038	0.32807154904641067	1.592821229704967	0.45094467680023215	9432	3
cg09159619	15	40331526	-0.47819875699208425	0.5155307205285021	0.35362268666092855	0.8816151996853255	0.6435165073401921	9447	3
cg09159795	7	151127123	-0.18719343256810336	0.18180630911713022	0.3031832037699165	7.3362112715842285	0.025524777401001095	9453	3
cg09159821	5	146937183	0.056071116263711626	0.1288904784030288	0.6635412632376387	2.191741134071074	0.3342484945295403	9429	3
cg09160017	20	9494997	0.5393299207950825	0.32637940078889643	0.09844017868242116	1.272632118776694	0.5292385204690864	9459	3
cg09160020	5	72740748	0.044998949062280885	0.11451086830260176	0.6943441343555785	8.77298826479434	0.012444280833755789	9456	3
cg09160037	1	109584686	-0.25005186247436834	0.7863652111935256	0.750496777364875	0.0020652673924365424	0.9637524433616078	5558	2
cg09160123	1	41981735	0.2407872233694369	0.21528597934998797	0.2633736209386998	5.567516414229873	0.0618057913888835	9458	3
cg09160171	7	2609283	0.09329321222123561	0.23225153004945231	0.6879118834926572	0.4625960668921791	0.7935029403749125	9456	3
cg09160211	16	89262970	0.05858094993536548	0.12604555127000064	0.6421032246600902	3.1872304643770146	0.20318970433818354	9435	3
cg09160216	20	329016	0.0023036686548111892	0.36785521653357117	0.9950033340397716	0.9609540703715801	0.6184882807506418	9455	3
cg09160231	7	1765313	0.10071456539375931	0.1870491657328444	0.5902740089508308	0.5476554219731185	0.7604630834093244	9371	3
cg09160359	15	81294865	0.47346740171507506	0.18961123033771757	0.012523375807225963	1.0537388505267469	0.590450528849458	9456	3
cg09160450	1	183572284	0.27238998278461773	0.22655801444137535	0.2292485443214997	0.3507680301375835	0.8391347185120513	9455	3
cg09160461	10	1067372	-0.26114276634934847	0.3348158609764809	0.43541479366718067	0.15898218013019938	0.6900953324788847	5562	2
cg09160477	9	95820913	1.5453234878439617	0.5721072937105566	0.0069108929611745385	1.2891404194162623	0.5248880854383929	9386	3
cg09160552	12	117457899	0.23496772929184662	0.25993894292849584	0.36603023424318115	0.9134436319890963	0.6333565052079586	9452	3
cg09160589	16	11654880	0.180493302021254	0.08983873136296809	0.044528528015812384	1.5916799151258902	0.4512020851062045	9456	3
cg09160681	4	76094406	0.028346235694662297	0.09770271084273723	0.7717187572695833	0.610639867595701	0.43454699037145683	5487	2
cg09160751	16	70190329	-0.10130071690968001	0.19521052284888202	0.6038091267244124	3.6228889937480377	0.16341790956949767	9451	3
cg09160776	4	56659924	-0.1917211782821157	0.15963763655307472	0.2297600055662065	0.8706857334462466	0.6470427796037295	9458	3
cg09160789	12	110236507	0.11275095755688305	0.23875709582522997	0.6367545750173781	1.6688919411572405	0.4341149272617719	9449	3
cg09160955	15	89154092	0.051005910739234966	0.11949110353977445	0.6694816777742671	4.589480879280285	0.10078755032632103	9459	3
cg09161043	1	53068834	0.15269110744956602	0.11764191719667233	0.19431099903406268	0.39104633586276655	0.8224042899373082	9455	3
cg09161136	17	38137052	0.8412566558649676	1.233085549191632	0.4950890662742479	0.1409509586385829	0.7073374550448885	5559	2
cg09161138	16	88873633	-0.06340574092341233	0.22115984664025648	0.7743447629216605	0.5339742370863573	0.7656829345135083	9455	3
cg09161211	16	2226308	-0.15055189552644102	0.235988259923757	0.5234974422797833	5.686504212202293	0.058235968125693656	9454	3
cg09161330	1	193040395	-0.18115820626829102	0.13145545954841095	0.16817373661529147	0.43045001215929724	0.8063599838649508	9456	3
cg09161412	17	18057145	0.25803413542715187	0.30884466837526114	0.40344642452263646	3.03234494911215	0.2195506163695608	9351	3
cg09161419	11	119593593	0.2449679735343293	0.25039959095521164	0.32792191467665854	1.2188223089387467	0.5436709130242935	9438	3
cg09161446	2	240697468	0.011848663283772758	0.21006433257717685	0.9550192322573469	0.8759998830279911	0.6453258205998222	9365	3
cg09161542	13	76430188	-0.0042032258420358765	0.2219038396820927	0.9848876500848488	5.82253814197089	0.05440664015015351	9455	3
cg09161549	11	118662166	0.43739319572711416	0.6710608218783942	0.514534285861699	1.0919272409304015	0.5792833050546093	9452	3
cg09161570	10	133515261	-0.39428943719066456	0.24608880099582645	0.10910603610647891	1.882828474750525	0.3900757853308417	9456	3
cg09161579	17	38173542	0.0629964931979172	0.15340214805592253	0.681320106411615	0.5637712598460413	0.7543599558057846	9457	3
cg09161592	10	91405006	0.13866231796727657	0.6565432220968958	0.8327307478881921	6.686478238505569	0.03532235888942086	9388	3
cg09162056	4	174255944	-0.12373802750954951	0.6041762843633298	0.8377248637040402	1.3302843046334656	0.5142004277290229	9389	3
cg09162137	16	30995627	-0.44251257874042776	0.24721674562003104	0.0734574203269453	0.5596824814921679	0.7559037386437208	9458	3
cg09162146	1	94703507	-0.27876145141446185	0.3123506590434125	0.3721447386781262	1.096097716809489	0.5780766200790552	9457	3
cg09162148	11	65393389	-0.311643088235035	0.19288902881350325	0.10616784381121477	1.4854834295857031	0.47580759683590634	9447	3
cg09162158	7	150945869	-0.06085121153510535	0.570944497176999	0.9151222594939659	0.022260492056656533	0.9889314659911399	9426	3
cg09162315	1	41708255	0.32804350119725717	0.569423788015952	0.5645494230290883	1.7229374464228984	0.4225410305334708	9408	3
cg09162518	1	95089526	-0.021767379796979455	0.18378074282886633	0.9057173580075744	0.43244054123602915	0.8055578416059388	9457	3
cg09162537	11	976950	0.03629487743702645	0.14116729713465365	0.7970973924206848	1.9320460155730743	0.38059365024951813	9441	3
cg09162751	7	127033519	0.03870924077330143	0.45374663049142333	0.9320147389090152	0.34604718695062736	0.8411177697191805	9438	3
cg09162909	1	10075991	-0.07479977148291579	0.14091266462031654	0.5955410068691558	3.4492707532486513	0.1782380296780017	9457	3
cg09162916	7	132022934	-0.12679567327145078	0.16745972124118008	0.4489473192806692	1.433728601153312	0.4882809602542879	9456	3
cg09162949	15	58357989	0.026246725931131865	0.21046520010965517	0.9007546043089565	0.09993118292129499	0.9512621554789096	9459	3
cg09162993	5	127922712	0.038648989118309614	0.10491023252500478	0.7125745749389777	0.5833940301536188	0.7469948298609571	9255	3
cg09163005	12	14926986	-0.014445143136977989	0.05030319602991855	0.7739886348379331	0.6657524070178922	0.7168589332833104	9447	3
cg09163021	11	47470768	-0.2777540401450544	0.2170595472473979	0.2006783224209761	4.128248510355563	0.1269293996738336	9455	3
cg09163035	17	37054726	-0.7325919243884386	0.32862252134364295	0.02579521778475376	1.4031544835228817	0.49580268606307687	9455	3
cg09163117	2	239148697	0.37989607801600056	0.5530162215003228	0.49211243136421196	0.20492023828427736	0.9026141460616016	9335	3
cg09163270	4	188858971	-0.075995871433733	0.12701639581675772	0.5496294726079417	1.7549634234355236	0.4158287709626109	9408	3
cg09163317	12	58027197	-0.9989061506909831	0.3994381772829844	0.012392087979875411	1.1790003409805507	0.554604423124666	9455	3
cg09163369	1	210001066	-0.10560029516824974	0.07956910893811397	0.1844584355352022	6.233063935072106	0.04431057276516077	9423	3
cg09163442	7	54827431	0.043531017007848255	0.27864962672113647	0.8758585593835466	0.8376545486058307	0.6578178074950132	9452	3
cg09163477	12	131190045	0.0668349449778886	0.08877517610911034	0.4515363088676976	0.44003997091999536	0.8025027594154138	9456	3
cg09163478	4	62936530	0.005834675079410733	0.19071184383799622	0.97559317278963	3.6699034674581616	0.15962120590256015	9451	3
cg09163686	11	17229662	-0.88743336504078	0.927401228608208	0.3386160278908853	0.635080865887623	0.7279372475334515	9429	3
cg09163702	22	26908512	-0.6418532325430959	1.0869586839373675	0.5548529393664436	3.4559453309747856	0.17764418934610313	9423	3
cg09163720	10	134400506	-0.01713083989630169	0.12658065806551594	0.892346722959949	5.740425070832654	0.05668687733037246	9453	3
cg09163745	5	131429287	-0.16053209737891946	0.22926708537489918	0.48380436113733194	0.4958614710532139	0.7804139963705203	9456	3
cg09163779	10	92631716	-0.6329192471656837	0.40143912786925645	0.1148816749959187	1.1155475292805987	0.5724821262069671	9459	3
cg09163921	17	80066134	0.007130317869002407	0.2263147513176243	0.9748658475361848	6.312260982817834	0.04259022588254558	9459	3
cg09163958	1	213123886	-0.1607386506655051	0.6607123333559698	0.8077878469838286	5.315292969364478	0.021139039050813192	5560	2
cg09163998	19	48103707	-0.12597072642727886	0.3047013497421186	0.6792962928666643	2.3305427849044325	0.3118380200626113	9453	3
cg09164040	2	86024524	-0.017752503335814962	0.2438881496510096	0.9419736041729734	0.9960527192393469	0.6077289151882854	9454	3
cg09164108	5	43007320	0.06132367412428422	0.053795593875126856	0.25431188100845914	2.104024713587852	0.3492342575796656	9455	3
cg09164168	16	89384721	-0.13308967200566418	0.10309970494413888	0.19674419867759746	3.0501795399821634	0.21760152190173876	9446	3
cg09164206	15	70786271	-0.33952466491479966	0.23859944732195298	0.15473900876006208	1.474178519788723	0.4785046932442119	9456	3
cg09164426	2	240499011	-0.16497508536243236	0.23570500399141822	0.48397610334836616	0.6889735175501024	0.7085839346439905	9455	3
cg09164559	10	70748332	1.6393375200882185	0.6325916088887698	0.009556891802398784	2.784182683890342	0.09519925061907097	5559	2
cg09164574	2	159994738	-0.053130122442220394	0.1445472624623468	0.7131996393598685	0.33719912435055055	0.8448471444119975	9440	3
cg09164580	8	97157878	0.20624683476396025	0.5394953516791073	0.7022419315737953	1.277175761720863	0.5280375497465027	9445	3
cg09164670	4	129731835	0.26441799819504297	0.22982639112811784	0.24993309529770513	0.11785253774094616	0.9427762785544741	9383	3
cg09164726	16	86121040	0.08948567339347092	0.201630444321659	0.6571797215633044	0.8445657970338843	0.6555485594434272	9458	3
cg09164846	12	125667896	0.5976488435626984	0.6078247608856957	0.32548024493366967	2.2327288524701854	0.3274681677846019	9452	3
cg09164898	1	236559463	0.3012447317896926	0.19353634990629195	0.11958260927837755	3.6181848522579947	0.16380273244170762	9459	3
cg09164911	11	68171446	-0.1795328554289272	0.24067184485016882	0.4556883505556395	2.906509272165869	0.23380808818465657	9456	3
cg09164913	17	78963221	0.06323814136685786	0.10596582270054022	0.5506551692874475	6.435881246466664	0.04003742556289084	9455	3
cg09164920	16	4526354	0.7065049234147318	1.089277990135475	0.5165974190635345	0.021292891141237426	0.8839838808353536	5558	2
cg09164955	10	64564266	0.7174726180468849	0.6294749929069998	0.25437160574802126	0.14053997959177192	0.9321421170689542	9456	3
cg09165041	1	40025882	0.04551807712942845	0.2040851263871563	0.8235084534473395	3.1873126944544197	0.203181350357364	9450	3
cg09165088	16	87719146	-0.21945066213331496	0.1433145815441735	0.12570725718494555	0.3102924008305979	0.8562899783813005	9459	3
cg09165129	7	137524369	-0.22238978785261074	0.17631919740505309	0.20720408176374383	0.17299768171305527	0.9171366118770065	9458	3
cg09165170	1	10601579	0.050435901485749945	0.2039840115373183	0.8047115095404198	5.262290607963778	0.07199595774433717	9403	3
cg09165274	13	103249774	0.8525009941822791	0.5627576314641785	0.12980697590803988	0.6152049089342643	0.7352075383923848	9457	3
cg09165441	10	103044194	0.15944481383337306	0.19631783758087104	0.41669012925291166	0.006873707992946371	0.933924829393112	5562	2
cg09165554	16	33935224	-0.0784023721386814	0.06972506291840988	0.26082201780831926	0.2695226395166621	0.8739244753020029	9457	3
cg09165678	2	219536837	0.29780063870685647	0.5171940654209737	0.5647499868670012	0.48350313891230046	0.7852512337129223	9457	3
cg09165842	20	17296317	0.06895591313773355	0.10452697965471816	0.5094496539809026	0.875944288178934	0.6453437592449396	9458	3
cg09165893	13	109779749	-0.16081897590395083	0.2644402078916406	0.5430888368836422	4.09382677669319	0.129132872112602	9455	3
cg09165964	15	75287851	-0.22542244776180964	0.34307126302523266	0.5111347589470059	0.03516023876791767	0.9825735093271007	9362	3
cg09166022	6	33393775	0.13851648616214474	0.5413837065578159	0.7980617220114933	0.16866484253292208	0.681301140420053	5561	2
cg09166085	5	102898648	0.0026825734483054207	0.07364207515512675	0.9709417385750401	0.007397124236366681	0.9963082691381506	9452	3
cg09166091	2	216484055	-0.06900062421841112	0.17329423798138588	0.6905046336930205	0.32127781355214236	0.851599522411563	9329	3
cg09166345	1	44821053	-0.7072416898191518	0.51239346258761	0.16750330886740497	6.705394210138651	0.034989855405285965	9441	3
cg09166502	5	3537990	0.1080010549101152	0.10660343320757672	0.31100739518236314	2.7431110610074922	0.25371199569480657	9459	3
cg09166519	12	103344414	0.7001156010383249	0.37140535533765945	0.05942383785444795	5.085243130276105	0.07865991715851116	9440	3
cg09166536	20	61455862	0.06853700901284689	0.15984788864516292	0.668095030555987	4.632526766859019	0.03137132987181066	5540	2
cg09166556	1	156724277	-0.13542895368455388	0.12885580112492778	0.29325321952333516	0.20252692541327216	0.9036949116118173	9452	3
cg09166705	1	151170883	0.8652758519459729	0.7202756414251539	0.22963015389597938	0.7253837670011363	0.6958007881774477	9400	3
cg09166770	16	30941758	-0.4169247687687755	0.6155330122243281	0.4981906301414774	1.4038429669650163	0.4956320394666408	9453	3
cg09166898	15	41167165	-0.10310554829121335	0.15803523214152812	0.5141294408121417	0.4315191857072383	0.8059290296839834	9451	3
cg09166990	10	38265670	0.5026610191297002	0.984257447184681	0.6095606135902822	2.8735113077362833	0.23769768261405969	9399	3
cg09167117	22	39641536	-0.2408922649447246	0.11547455624989837	0.03696894366604924	2.8581541518010756	0.09091176682398197	5562	2
cg09167119	1	218519576	-0.5995926161094319	0.42811576551019287	0.1613521199306751	0.9876062643162762	0.6103009198897407	9406	3
cg09167291	11	1468535	0.3208438329472491	0.18493151364051594	0.08275262801908721	0.8065090012616126	0.6681420351143491	9455	3
cg09167413	5	90172358	0.14881701803969272	0.12343344273525003	0.22795407220070582	1.3516269096823013	0.5087424132632716	9369	3
cg09167414	1	16076206	-0.06779670106401493	0.1626409806537418	0.6767889898908035	2.3303722609184794	0.31186460912718994	9456	3
cg09167553	1	70034475	-0.20687476551577763	0.36397792713554006	0.5697825795565464	0.31581782486389337	0.853927560610884	9395	3
cg09167608	1	110449308	-0.11275295336391594	0.1763687901089835	0.5226263655402774	0.021749130389722975	0.9891843491399154	9454	3
cg09167632	2	228690907	0.1458312690076287	0.05934565832670221	0.01399779654878213	0.4399504760105382	0.8025386701747619	9457	3
cg09167705	1	33235619	-0.1939093167955678	0.24110936050066734	0.4212595200496464	7.522043339309118	0.023259964231661514	9456	3
cg09167779	5	112566614	-0.0912251609190775	0.13170064900630774	0.48851632507935233	3.3229420344781615	0.1898594880032166	9458	3
cg09167911	1	53307865	-0.12700330284474232	0.053396152441131155	0.01738274750418759	2.4050717725089292	0.30043138527986896	9444	3
cg09167931	17	26222610	0.12033236121900316	0.17098578815697485	0.48158442277911434	2.0106007065454063	0.3659347086091691	9443	3
cg09167951	4	139408972	-0.04193803898887727	0.049384912776989955	0.3957658331104367	0.5896468609214416	0.7446630606720271	9447	3
cg09167976	5	56835389	0.06467212585789267	0.16123037228911247	0.6883345212217762	1.6494095270264326	0.43836439452567527	9454	3
cg09168036	8	121457072	-0.5214668461953671	0.524071991046287	0.31972214428988643	0.3335861162744206	0.5635550440036298	5558	2
cg09168153	13	110779117	0.10004853083906269	0.22216352827120106	0.6524672236680322	11.137849508415142	0.0038145798391841985	9457	3
cg09168222	4	89299733	0.0877794346645527	0.13028198462712504	0.500460762566314	17.46294829300978	1.614243176493879e-4	9458	3
cg09168495	1	154928608	0.22656024973774644	0.637800854891064	0.7224240426470361	1.6184368293524236	0.4452058966705496	9453	3
cg09168501	1	170114243	0.03666718602899708	0.05287517432280742	0.4880165578349504	1.4307998716812174	0.4889965054554816	9423	3
cg09168548	1	32226684	0.4224673967595964	0.9532051610596823	0.6576158667435877	0.0143760763143733	0.9045621454096737	5560	2
cg09168604	10	88127188	0.0704139573679343	0.15172425659935315	0.642582099110212	0.6977206110783849	0.7054916766659773	9456	3
cg09168692	1	7887560	0.03694970080464072	0.05545828605441011	0.5052442004549226	4.42746394927358	0.10929201146344793	9454	3
cg09168797	5	125800797	0.28793696454355844	0.19501524733009612	0.13981390818776715	3.8624688480581044	0.1449691346027587	9459	3
cg09168805	1	94514548	-0.21781841374445685	0.12283452004199047	0.07618445715038968	0.2523704692425157	0.8814515563151678	9457	3
cg09168808	12	115124584	-0.10688329514891183	0.13035028757842212	0.4122333414540683	4.7180001323166785	0.09451468439241612	9372	3
cg09168939	1	164652019	0.14760610850882963	0.2179511589164981	0.49825117294589805	3.0890570940580955	0.2134124614482598	9452	3
cg09168997	1	160085132	0.09575271126203522	0.17713979149234385	0.5888185791625604	1.8481149170006235	0.396905342584932	9447	3
cg09169117	2	153302353	0.037985021442824694	0.18028845966795853	0.8331289797321617	6.497518361596153	0.038822349474699785	9454	3
cg09169132	2	171826682	-0.49257599447205824	0.20164130144395662	0.014572484957311034	0.5850986100681517	0.7463584449001146	9459	3
cg09169255	2	73114256	-0.29167460418525276	0.2514224456323752	0.2460090251985634	10.097150834544857	0.006418470578734449	9451	3
cg09169269	1	149859456	0.300489203711414	0.5820358746222746	0.6056639951022453	0.1355438242489889	0.9344735913676687	9456	3
cg09169283	17	72856452	0.13249709973314586	0.24771914410736695	0.5927409795349655	1.894206936887166	0.38786285495893774	9458	3
cg09169320	12	126467963	-0.03690551039513971	0.1402584609694699	0.7924542197939404	0.08416750706189738	0.9587894752056175	9407	3
cg09169356	10	2323382	0.1779593568911006	0.10866510314610264	0.10148713807624704	0.6455981475635815	0.7241193343114338	9457	3
cg09169413	12	48103670	-0.18269896875343966	0.16411659494657743	0.2656110956511887	2.3077207146332586	0.3154167945940022	9449	3
cg09169455	5	16843340	0.09951480749593078	0.05486588419286918	0.06971114225898366	0.42011021486398864	0.810539577984757	9434	3
cg09169456	16	84695433	-1.0321687254665464	1.0703549245888084	0.3348836135105832	3.7915281212271097	0.15020352659299022	9227	3
cg09169493	14	53197449	-0.15107328155353836	0.7410937514805482	0.838469326500074	3.4961495027635494	0.17410882375544046	9458	3
cg09169516	1	206867473	-0.30803206167948205	0.19467773800038393	0.11358874663304874	0.09081008227772114	0.9556103419333961	9439	3
cg09169531	1	153030594	-0.2089381278876443	0.2369176776459625	0.37782991013222395	5.561045983907549	0.06200607022010124	9454	3
cg09169615	5	68665848	1.1225547726108036	0.714614203608979	0.11621650299909139	4.545242929003076	0.10304170554502935	9454	3
cg09169617	15	89921672	0.01680550581989653	0.1595306537805723	0.9161033046962042	0.30561290825901344	0.8582958253492063	9456	3
cg09169633	15	91447749	-0.12828610048519634	0.15107490318343944	0.3957947140065572	0.23434189543187428	0.889433133603996	9451	3
cg09169673	11	17373160	0.14815532208820625	0.47351704402801376	0.7543697320585977	3.487258139152206	0.1748845792888727	9449	3
cg09169682	12	132196975	0.08297582425826414	0.15626122496492184	0.5954138398241334	3.164143990371653	0.205548760630232	9456	3
cg09169739	5	179777565	0.10565087398877564	0.11974189670604748	0.37760286430343476	0.5705874409719893	0.7517934047627364	9459	3
cg09169764	7	124904981	0.16018074601051513	0.14459888500813214	0.26796582234060784	1.3570865833137238	0.5073555233466682	9448	3
cg09169779	13	20751710	0.018514870630178943	0.060388407695890475	0.7591505660461337	1.863846553228693	0.39379560370543687	9454	3
cg09169796	15	67228757	-0.022231499879914185	0.09090556353331516	0.8068002460099222	0.15542257127226564	0.9252315156139188	9459	3
cg09169839	2	223521073	0.50542114681845	0.6469706454914518	0.4346778943939365	0.818978662570512	0.6639892421055257	9457	3
cg09169874	5	603562	0.21863464908572827	0.29772614654910295	0.4627365705074381	0.1523535522352463	0.9266523820691916	9458	3
cg09169923	3	142296671	0.020676034588190156	0.11287020930974787	0.8546535218159204	0.5261288808878518	0.7686923608381264	9457	3
cg09169938	1	236306000	0.3079820677386862	0.9142897567352523	0.7362270408596674	0.3360271422488812	0.8453423623604182	9426	3
cg09169953	4	111555102	-0.04947722406289964	0.31531482751230383	0.8753128430459045	3.444039871520189	0.17870481085758158	9457	3
cg09170051	1	19229061	-0.3813258046488502	0.9901038407083499	0.70013578035743	0.9453036539611351	0.6233470660297231	9415	3
cg09170112	12	132102188	-0.08713665170237479	0.3059176264184722	0.7757690421269252	0.39352611188445785	0.8213852326071814	9399	3
cg09170127	5	140080245	-0.13038123778927616	0.3215634193829946	0.6851391093710368	0.7339420574674682	0.6928297169078421	9439	3
cg09170207	15	71071082	0.03980338358242019	0.14253536724125018	0.7800509165975449	1.5585591623250044	0.45873637461667816	9394	3
cg09170232	2	66759368	0.24340254018135501	0.1662016358788894	0.14305698151679844	1.2180429031310074	0.543882824446415	9456	3
cg09170311	11	111385778	-0.05086289143655508	0.14052779044064337	0.7173954694266276	4.270428248623563	0.11821927404561682	9455	3
cg09170397	1	181480632	-0.007518178061358793	0.20411685261244913	0.9706183881503123	3.341284337268405	0.1881262180841204	9453	3
cg09170652	12	21654897	-0.35211379649262936	0.636347502852922	0.5800335536615798	1.3297399500903646	0.5143404004463042	9456	3
cg09170679	7	77427853	-0.6751143742127464	0.5708361301695454	0.23693745218842782	1.6265001288582244	0.44341459580244535	9407	3
cg09170686	2	217309620	0.12164161539712999	0.1627598021601078	0.45484090880661926	2.5025512915667596	0.2861395512357072	9457	3
cg09170903	15	62457209	-0.21934070824489393	0.3559009558796038	0.5376984872720321	3.04537110210675	0.21812531300350743	9421	3
cg09171093	1	67154905	-0.2070472081610106	0.20339472688566565	0.30869810602605374	2.012825138252116	0.36552793647610105	9453	3
cg09171111	1	100506730	0.08290137283236873	0.1166590430443213	0.47731377568796807	2.8415794038672466	0.2415232102206257	9299	3
cg09171112	5	166711594	0.008117310873137152	0.12707074479815314	0.9490655788241207	4.195500508275949	0.12273223422606644	9457	3
cg09171127	8	8751325	-0.4811319878620558	0.5262316611194712	0.360560847666143	0.023962900373123347	0.9880900415778644	9325	3
cg09171253	2	10567147	0.3921652629804134	0.19130899030096554	0.040373698515427846	0.388760975188745	0.8233445722672457	9454	3
cg09171355	5	141736625	0.43894127939873323	0.6458613162206324	0.4967441105309344	1.479985238402145	0.47711743701590614	9459	3
cg09171381	3	160938910	-0.651262589884352	0.6467658608230784	0.31395753460664305	1.0697702645442824	0.5857365685094118	9457	3
cg09171530	21	35987539	-0.7202385143637551	0.569253029203723	0.20578731472398148	0.5983614969750766	0.7414253858059844	9449	3
cg09171562	17	17011443	-0.05385408246583025	0.2166823097981713	0.8037171208109042	0.4664908481578638	0.7919591838180922	9457	3
cg09171565	15	27185073	0.09217579814965472	0.12766313499440687	0.47027995917416704	0.17338966044627446	0.9169568804666481	9456	3
cg09171577	7	150778137	0.14021002422665263	0.4389085088003111	0.7493840897021431	1.1265615633575758	0.5693381223708043	9448	3
cg09171660	19	38893916	-0.894592903446876	0.5100729410413999	0.07945571707016097	1.5479754750171215	0.4611703702717032	9372	3
cg09171672	22	39928914	-0.35532230310722174	0.3873517268485118	0.3589792847838148	0.29404396565223695	0.8632749999835143	9454	3
cg09171692	1	151798824	0.04591364196693606	0.17402187746069978	0.7919044957225724	2.358077529695603	0.3075742477303257	9456	3
cg09171843	17	80604708	-0.15895188531628732	0.15455050410793855	0.3037247545811828	8.17207682295796	0.016805679042028614	9456	3
cg09171882	12	75874499	0.10496147399378496	0.38808119968858823	0.7868043389410311	2.335285379591296	0.31109943544202173	9434	3
cg09171931	11	34876740	0.00979116349119603	0.2054626113375562	0.9619918080974061	1.7717913042808808	0.412344690435112	9454	3
cg09172079	1	43855615	-0.8017111226997934	0.5767454798451362	0.16451049996037875	0.1400231023794755	0.9323830497102287	9453	3
cg09172244	5	158251744	-0.3662662710341352	0.1604960648409032	0.02248409846603553	0.47193145688316007	0.7898077414111282	9458	3
cg09172260	1	1536101	-0.054213838980831555	0.15985737394533092	0.7345051656557737	0.23624840121942925	0.8885856828771679	9457	3
cg09172296	10	21807166	0.3402561210338466	0.28508175082791276	0.2326584393838794	0.182476323943761	0.9128002906925166	9459	3
cg09172362	11	299482	0.1986040202194661	0.21692413427981527	0.3599050729531274	2.1242852864000303	0.345714273851689	9442	3
cg09172423	11	62446602	0.279288030613332	0.8342414979711942	0.7377904499236939	0.05988168792894755	0.9705029429570069	9385	3
cg09172548	12	3862221	0.03672575145541593	0.18389031362396482	0.8417030672434878	2.8644477494841087	0.2387773205029621	9449	3
cg09172659	17	14203711	-0.15268476169945433	0.21601634239242187	0.4796780835251054	6.9184163015027504	0.03145465950803471	9338	3
cg09172812	4	141564884	-0.17712932264116718	0.22961811223464046	0.4404649439665552	0.5192312929676067	0.7713479991518463	9455	3
cg09172817	18	9915098	-0.5772010403270422	0.47345769539151855	0.2227992152559675	1.9540567339853552	0.37642804445503064	9459	3
cg09172850	1	191933198	-0.11891280624173602	0.12629600991256315	0.346427953211956	1.0117131653509253	0.6029888443496243	9457	3
cg09172973	16	31091608	0.0888199854282324	0.18981303961962898	0.6398317486930706	0.44511852819738995	0.8004675663556319	9455	3
cg09173265	22	50906652	-0.171006627248046	0.2690321882925525	0.5250134978664638	2.4468125925290387	0.2942262363224813	9458	3
cg09173325	12	53458408	0.24348929418840123	0.2567950670649891	0.3430351561135844	4.072115584179002	0.1305423228083792	9459	3
cg09173344	5	179125830	-0.8511828032485379	0.8180086297539504	0.2980822199028897	2.0163948459738052	0.3648761044129676	9407	3
cg09173378	1	196370245	-0.4421484139981539	0.14042658183767448	0.0016404947226338817	3.383492011253601	0.18419763295939556	9456	3
cg09173565	17	78878278	-0.3497772598773496	0.258936606717786	0.17675246524662	3.2091435229508023	0.20097560197985423	9455	3
cg09173587	20	4666747	0.32644713788956875	0.51494371764356	0.5261152681246006	2.484269724576452	0.28876708147044183	9453	3
cg09173621	13	111773936	0.3214380063718062	0.30650341478063087	0.2943043851215791	0.3706352328834984	0.8308403533833131	9367	3
cg09173636	1	2775387	-0.07183028589858147	0.20808947765437097	0.7299519728477502	1.6031774810028192	0.448615663768086	9457	3
cg09173681	1	183549694	-0.28951994520530705	0.38611315151419245	0.45335597352368584	0.6053143192857504	0.7388523613607033	9456	3
cg09173861	16	19180212	0.1212359506852057	0.31464694836944734	0.7000093191570426	0.016839927320901928	0.8967493912195103	5559	2
cg09173897	14	94639732	0.21317089543844245	0.10896407638444239	0.050424991686001855	0.008806090203605434	0.9252356444073666	5554	2
cg09173924	17	73513338	0.4390794276708814	0.5719571978124905	0.4426780212784436	2.6131062643573553	0.2707516951500354	9455	3
cg09174009	1	27216796	-0.6094156326588482	0.7898861528914186	0.4403967711618307	2.056375226436467	0.35765458195843164	9436	3
cg09174032	2	183988000	0.2717900818773712	0.13060599706777362	0.03743460549767906	3.5881578485321297	0.1662805388032173	9417	3
cg09174123	19	1158139	-0.3457050088615492	0.22412862722464055	0.12296665448958181	1.0636765918554514	0.5875239334961938	9443	3
cg09174141	12	133303468	0.23043862179092914	0.32848942124740554	0.4829847811416686	5.722114975685149	0.05720823125771292	9438	3
cg09174162	7	2150845	0.03970824630206291	0.08024971827392943	0.6207352722987636	0.6332419093654716	0.7286068778160519	9447	3
cg09174205	18	74155058	-0.36420773023624303	0.25528527052661093	0.1536751572865265	0.25070002343322295	0.8821880723790655	9455	3
cg09174233	9	17578779	-0.1183715745546848	0.36431306804975244	0.7452437543161619	2.313725108434005	0.31447127130467195	9447	3
cg09174411	12	107792027	0.1368843854088577	0.16498997028769397	0.40673513354022905	1.9353015593836826	0.3799746345431735	9355	3
cg09174421	5	176900447	1.005187363793519	0.8975307021398241	0.2627360885860368	0.3626384440648062	0.8341690310557645	9421	3
cg09174480	6	170863581	-0.8270600726257625	0.7987812207139562	0.3004809788318322	0.6346170644007468	0.728106076297332	9456	3
cg09174502	11	130079372	0.213523038985913	0.932356651188069	0.8188577740296789	0.7561093889701167	0.6851930233614004	9327	3
cg09174555	1	153364020	-0.4594248263271755	0.2367843144786457	0.05234723181785336	5.713061331207647	0.05746778979564894	9459	3
cg09174653	7	1063357	0.09167091543986067	0.15752167677545495	0.560595332923645	1.1605490764269106	0.5597446741663124	9455	3
cg09174674	1	9884042	-0.031753490407957025	0.45838077768596025	0.9447721801478323	5.359948901578967	0.06856490591111498	9448	3
cg09174681	8	144403126	0.014144246388442238	0.2531183327078418	0.955437422638755	0.01487939718241012	0.9925879074636937	9324	3
cg09174690	2	121107018	0.050221482407518794	0.07616378311541698	0.5096466645985963	2.054623687007793	0.35796794220518335	9458	3
cg09174717	2	141751626	-0.022969450270599726	0.10832689964807979	0.8320771644307444	0.19591241482530716	0.9066886091246251	9447	3
cg09174829	1	42631405	-0.019650370103906016	0.11390346232251991	0.8630305007189613	8.284116095180838	0.01589011521631446	9424	3
cg09174855	19	1592510	-0.44198330392951835	0.4617960353276068	0.3385186212936242	0.1488950495018263	0.9282561832553914	9452	3
cg09174870	16	56702802	-0.09172978506084116	0.0991265759301803	0.3547680988864528	5.53925036536527	0.06268549594885185	9458	3
cg09175009	16	10912699	-0.28093348040790955	0.17429226816144575	0.10699397537459862	0.7441398592768469	0.6893060379167821	9456	3
cg09175137	16	85143959	-0.0017214164187530994	0.25318187080568005	0.9945751210518933	1.6123531097383121	0.44656221240883853	9459	3
cg09175201	10	4853369	0.011196782731616938	0.1955932657248164	0.9543498437936101	2.9430549122417293	0.22957455218264594	9447	3
cg09175221	16	51973520	-0.01779680850037832	0.0704237282134009	0.8004920109376428	0.4277439793301028	0.8074517405750168	9456	3
cg09175289	11	64879080	0.14852609770262762	0.1612671764857349	0.357053573301675	2.122631615593674	0.3460002408602251	9458	3
cg09175325	17	78800199	0.08732036269002769	0.2086063073889546	0.675516330073604	1.042875614635352	0.5936663562045549	9454	3
cg09175338	17	10372273	-0.2575912062186174	0.11814290930259679	0.029232584508373568	0.8057958344710903	0.6683803259525001	9450	3
cg09175485	11	67020555	0.1520955643254832	0.188046705531456	0.41861982857511965	5.537605249915622	0.06273707960013596	9458	3
cg09175575	12	93861210	0.5148664779910866	0.6891400411301193	0.4549944826864107	2.2948901222109654	0.3174467913142153	9452	3
cg09175582	1	161736000	-0.030657561635890868	0.405287614484073	0.9397023585909093	0.6962690149220683	0.7060039070344806	9454	3
cg09175620	1	54484536	-0.0025791636836393394	0.17064746808681694	0.987941241900095	5.014326236343361	0.08149911496074212	9454	3
cg09175718	10	97453958	-0.3277852692500749	0.3991701016026633	0.4115512156964536	2.102463407517361	0.3495069948055775	9331	3
cg09175724	11	65082792	0.678574822739317	0.6263564166251755	0.278644883664999	0.6914117950121897	0.7077205988950266	9454	3
cg09175734	5	169510081	-0.17315819760276377	0.2362061203267638	0.4635090827319171	0.5160942105173321	0.7725588396658198	9454	3
cg09175749	1	4715467	-0.06942444721583506	0.3924512005560645	0.8595872792042766	0.159922856532768	0.9231519532711504	9457	3
cg09175834	12	78225315	-0.21774901974084238	0.16521250063412135	0.18750578779575236	1.2369138346167061	0.5387751711258226	9457	3
cg09175843	2	70313417	0.06870821302700698	0.4439730488066669	0.8770124017844516	1.8503000668568104	0.39647193056946245	9434	3
cg09175915	1	10683577	0.13825832222444775	0.2100802309536039	0.5104600446902877	1.7442172897285104	0.41806905997017796	9457	3
cg09175928	16	68344995	-1.1889274423957064	0.9635594088906307	0.2172434618362674	0.6225464322553139	0.732513713966462	9416	3
cg09175993	15	81214816	0.035166616245045135	0.24037385855060825	0.8836848261521272	1.0856975053682132	0.5810905090972882	9454	3
cg09176194	17	2607862	-0.005956695811323842	0.24008018835583417	0.9802054968943485	2.6188598445582496	0.269973918640032	9458	3
cg09176233	11	77909424	0.4129857579258543	0.20176153065309874	0.04066786476208865	0.1866786170312225	0.9108843770291647	9455	3
cg09176256	10	119293967	0.545169494346229	0.5786748363093979	0.3461415054972478	0.12684115433309867	0.9385486585343583	9451	3
cg09176275	1	60539615	-0.13718341230294787	0.271435040265501	0.6132775490314878	2.1015464066424436	0.3496672806583495	9453	3
cg09176292	6	86356271	0.022017681572896866	0.14075149552185265	0.8756945109323719	0.16852686728154115	0.9191890788721075	9445	3
cg09176727	7	155582776	0.03532559631173794	0.22628410469979598	0.8759449760156959	0.8571832790007751	0.6514258914755923	9458	3
cg09176740	11	116618998	0.29482367763068734	0.26773528877038844	0.27082005962345285	1.0296183640519216	0.597614619349828	9449	3
cg09176847	5	41903935	0.13846337510298848	0.19631405872390112	0.4806138322725361	0.7955597687033659	0.6718098872571868	9455	3
cg09176893	4	100574596	0.4506556937902141	0.4006127585823206	0.26062463984635864	2.6144476358436113	0.270570166729237	9408	3
cg09176901	12	56818627	-0.1541876959040417	0.2536373596637416	0.5432497594126917	2.3732888405591344	0.30524381744112533	9452	3
cg09176957	10	94799641	0.08250455535192752	0.2607832776012991	0.7517200848774814	3.6756462231124494	0.15916353050513754	9449	3
cg09176995	5	68389849	-0.5566157247946167	0.5181536236541552	0.2827199922128843	3.237722694910371	0.19812416528041082	9458	3
cg09177080	17	73840822	-0.25397207083683254	0.6100243504103002	0.6771677837783848	4.313547221183011	0.11569780567670739	9458	3
cg09177106	11	69451645	-0.10307704886846623	0.25260950283968614	0.6832377191343149	1.6846281604343865	0.43071266565401795	9457	3
cg09177131	1	114696462	-0.23575468795950083	0.7477719115123825	0.7525519526284533	5.719979669532567	0.05726934241875897	9428	3
cg09177132	10	72142824	-0.07484695895156186	0.3662912026480636	0.8380899159886754	0.005151311725601926	0.9427828474716504	5562	2
cg09177194	11	62436681	-0.15002850152392144	0.13007649394051202	0.24875168720810828	1.7681419202750168	0.4130977793629215	9459	3
cg09177238	1	179556363	0.059040623290604305	0.4658113997072903	0.8991399216319372	2.68238906595484	0.2615330720348239	9439	3
cg09177248	15	67000790	0.09133534425160508	0.14481468630314193	0.5282334403594722	1.836901925405666	0.3991368403162765	9352	3
cg09177253	17	72209469	0.9242328939883905	0.7474739692675421	0.21628204403364493	1.0294102867606671	0.5976767975998465	9449	3
cg09177277	15	64338794	0.4633825949688495	0.3193063038533813	0.14671956782960782	2.5112701054200457	0.28489486750670656	9457	3
cg09177349	13	31191688	-0.24590920112721207	1.0590671219292649	0.8163872131971874	2.3559023372861283	0.307908946290282	9363	3
cg09177427	7	1412790	0.08323767168061795	0.10368163078088198	0.42207886500933905	0.8729087291248956	0.6463239924914113	9449	3
cg09177518	1	196578010	-1.1688530756222473	0.5137878904843005	0.022907608296568443	0.9873900779613218	0.6103668928209365	9457	3
cg09177519	20	53092984	0.3734347516512748	0.3987847824048729	0.3490509113789618	0.1331914499068571	0.9355733538540133	9456	3
cg09177545	16	85458291	-0.10820622959209134	0.28829501480667985	0.7074138666289829	0.32579638436960057	0.8496776878403798	9421	3
cg09177567	8	1765312	-0.07371122656803222	0.1129115816063724	0.5138706845704943	1.3163632639569978	0.5177920154230774	9409	3
cg09177577	8	22503577	-0.10189261295696175	0.14398904107013227	0.4791679491437675	0.9130961313192163	0.633466560673685	9357	3
cg09177659	16	84085889	-0.05945400904837415	0.15677135640384005	0.7045094617426092	0.9551387782628187	0.620289242771065	9428	3
cg09177884	7	1199841	-0.3677710223537464	0.399819185211597	0.35765462137471554	1.6451027400306057	0.4393093826630516	9394	3
cg09177949	22	43583726	-0.9381606513515691	0.8542998356379088	0.272133227085859	2.181433620736584	0.3359755765943112	9415	3
cg09178025	11	62694932	-0.12412716233414779	0.10624272110991503	0.24267138652870868	5.146923882984593	0.07627104195551261	9456	3
cg09178190	5	140529580	-0.13210655641680963	0.0984939135621237	0.17983404211887122	0.4762365489640735	0.7881094723415497	9427	3
cg09178261	1	16482818	0.06335576708390142	0.2348404894209424	0.787327872627653	0.851611364780853	0.6532432664584674	9455	3
cg09178369	6	7828165	0.038953415682618064	0.1825272977696456	0.8310060486917752	2.7777829322942873	0.24935156613308593	9452	3
cg09178384	4	170193375	-0.18609242869333809	0.13930495140848811	0.1815938256083435	0.19312670782236305	0.9079523734435547	9458	3
cg09178385	1	35246759	0.030790929050094114	0.09701003954701523	0.7509405569223702	0.5301596307556973	0.7671447175867463	9445	3
cg09178514	11	17298260	-0.16640666799697368	0.6879439968930778	0.8088655176587438	1.254226571430793	0.5341314625790716	9453	3
cg09178529	1	16174350	0.5836415677857819	0.7596376904252629	0.4422996463967973	1.0624611449702799	0.5878810940800969	9389	3
cg09178651	17	42459368	0.05083476193861235	0.1255829693759083	0.6856316940586296	2.4095079968939253	0.2997657332794981	9448	3
cg09178678	5	153853798	-0.12070493360456268	0.18844788499237902	0.521833575897932	1.0023835888267507	0.6058082304399426	9457	3
cg09178844	1	52521668	0.3109386878891624	0.7306341381895448	0.6704184934557349	0.35292773052190896	0.5524604734851026	5558	2
cg09178970	12	123351798	0.860576536119732	0.7040535366468564	0.2215878108642457	0.07264416361617321	0.9643296504221696	9440	3
cg09179008	6	30615430	-0.7829618133797964	0.9810268334223703	0.424809919477727	3.6738299567405166	0.15930813784060674	9364	3
cg09179046	16	14164850	0.137660122887205	0.49125203071249834	0.7793064138840161	0.06724454742933819	0.966936673063975	9451	3
cg09179079	6	146348690	-0.04732330850558507	0.08601102861270966	0.5821818801505041	0.9799334008865473	0.6126467947114436	9457	3
cg09179084	5	114516368	0.15804862568381828	0.19977106113281728	0.42885719299765174	0.7525918810647608	0.6863991696459516	9426	3
cg09179211	21	42689051	-0.2985828029927929	0.3384433376516943	0.37765573711972705	1.0242050833160126	0.3115236240001478	5559	2
cg09179249	1	10732900	0.1572722884156269	0.28667600354657363	0.5832755972396335	3.4925302205517346	0.17442418349772418	9457	3
cg09179347	16	67517453	0.12408409103879851	0.25966830032726196	0.6327526021656444	4.263020487441568	0.11865795603156967	9456	3
cg09179397	7	75928325	0.16331241487405293	0.21657390907976767	0.4508057284678121	1.0080885044126573	0.6040826502743017	9455	3
cg09179485	13	39612920	0.666218	1.75135	0.7036466245434343	0	NA	1088	1
cg09179554	6	30640665	0.9541042311141139	0.8141636927968363	0.24124421059794718	0.07366135986255681	0.963839318873249	9456	3
cg09179646	6	31148383	-0.013722423393415156	0.04674960133211752	0.7691168610252126	1.0365321995501378	0.5955522814850482	9438	3
cg09179691	20	35094251	0.3895805114262799	0.2643363950496289	0.14053388701103414	2.1061244116218942	0.3488678067303254	9457	3
cg09179743	9	27524436	-0.09864275965014133	0.12639602701066074	0.4351401043588597	4.133065647069358	0.12662404941432212	9429	3
cg09179845	5	40909532	-0.009927063580946275	0.07180851941744473	0.890047949283325	1.8484872365139031	0.39683146165998806	9456	3
cg09179896	15	41836520	0.2637432431777326	0.47532657904743636	0.5789853326516415	0.04990537414307305	0.9753560578880694	9458	3
cg09179903	1	38441497	0.4090889404857926	0.26850821149879117	0.12761813129447322	2.048197578144105	0.35911996244912475	9456	3
cg09179916	5	38445834	-0.08666316914631342	0.06451340566948076	0.17916325618487458	1.6995771639417643	0.42750530472413517	9458	3
cg09179987	1	167433047	-0.026953665767879012	0.17158823737310802	0.8751791106672072	0.1709081192390007	0.6793059913351763	5411	2
cg09179999	15	77811681	0.2135725222074928	0.2462242972622137	0.3857282946087979	1.9265455793638522	0.3816418064653736	9457	3
cg09180070	8	840321	0.08055000032639668	0.25862009015417864	0.7554503972606553	0.03017694017972397	0.86208936034675	5499	2
cg09180171	1	22677913	0.16321039898233647	0.2641761837543627	0.536701312297855	4.840605294988008	0.0888947096266989	9453	3
cg09180239	16	85666676	0.2994177154754754	0.17357337639740206	0.08452369206441718	0.13720713445403493	0.9336967547120939	9454	3
cg09180262	1	876870	0.055494456481170386	0.41554745101288276	0.8937620505232633	4.68064956870848	0.0962963576007194	9457	3
cg09180464	5	625546	-0.5413038588225974	0.23305537933713358	0.02019847403165793	0.09331764944969853	0.954412964155235	9447	3
cg09180512	15	37110422	0.5072100800103805	0.19788352350892327	0.010371978580571782	0.04565411692796634	0.9774315076635168	9444	3
cg09180520	1	35355260	0.008539040006338544	0.1048933541110324	0.9351183830144354	1.990188254944589	0.36968864504859617	9453	3
cg09180564	1	102308808	-0.04993521994928795	0.09143141722426884	0.5849631976163019	5.044322848964631	0.08028588719414781	9458	3
cg09180566	13	24736095	0.039745864129573316	0.11088444631872697	0.7200110712023735	0.10726701258615945	0.9477793980427602	9456	3
cg09180605	16	55052618	-0.00908598314570327	0.25149958742873213	0.9711809110286217	0.2862429333287903	0.8666487935637404	9457	3
cg09180629	3	49395208	0.5000473960642009	0.5202702323473511	0.33648674183472066	2.2881823860192116	0.31851325336660047	9447	3
cg09180702	16	633722	0.045846578633107406	0.05198707167060066	0.37783941628762746	0.9704500924362304	0.6155586520287184	9441	3
cg09180820	1	2113911	-0.05992426000196637	0.17079228793545537	0.7256930394474936	0.4559664125162553	0.7961376298530378	9446	3
cg09180848	15	83953780	0.14039013930812064	0.4082770613555944	0.7309515951825087	0.5763844749824905	0.7496174738044443	9450	3
cg09180877	22	30962306	0.020950237213206935	0.10075581788364948	0.8352830044795909	4.292179646355491	0.11694052308043994	9458	3
cg09180894	1	3395053	0.14294257727129536	0.17195699055172484	0.40582148034109927	0.009526948676395884	0.9222450890036326	5561	2
cg09180926	15	91537654	1.527196016480645	0.7503673235815225	0.04182426066908352	0.6089122541502155	0.7375243848767523	9459	3
cg09180977	1	22453144	0.04225058757822774	0.2646627161298734	0.8731651689236024	1.106206015498902	0.575162305403003	9456	3
cg09181015	5	158104558	-0.04555385203161841	0.08873286750515598	0.6076841732825783	0.031134744859467448	0.9845531727777656	9457	3
cg09181054	1	19232926	-0.21700743794103516	0.2630948767994917	0.40947050616914193	0.17990580743907122	0.6714542006283641	5562	2
cg09181103	13	113973789	-0.1768440924950564	0.25449403270815063	0.4871273575520365	1.3887235586267586	0.4993930692865416	9457	3
cg09181104	1	38129247	-0.16938494609119034	0.2477441806212828	0.49415888793681306	1.378586445774802	0.5019306968585401	9448	3
cg09181339	16	68298125	0.24052458289387937	0.563413009356188	0.6694475511978255	3.4385167708521998	0.17919899523114197	9429	3
cg09181473	12	93836052	-0.9021128741854908	1.5645261871868599	0.5642066438065414	2.3527012512370384	0.3084021624079794	9356	3
cg09181500	1	229572706	0.019518005096516015	0.10032117321035292	0.8457411843974653	0.03506355662294403	0.9826210091324253	9457	3
cg09181559	11	65561733	0.3234401549714175	0.3607551125058772	0.3699514548985566	0.37994582144927225	0.8269815359704822	9437	3
cg09181644	4	141490428	-0.005492015521318528	0.16071174421011333	0.9727391319081541	1.569305375406284	0.4562781452800029	9429	3
cg09181738	21	19188942	-0.04023753380817056	0.14200761165515696	0.7769102957171823	0.7541262854273472	0.6858727646611077	9436	3
cg09181792	7	117119393	-0.08218739937847647	0.09068546027109048	0.3647819476572845	0.004303958307683441	0.9476926584918401	5553	2
cg09181861	16	604935	-0.09623620212430263	0.5322035357153738	0.8565042052394072	0.9164371507946658	0.6324092320003611	9449	3
cg09181872	3	44690100	-0.15154342556645486	0.22830075555129506	0.50682566044519	0.6446985511762888	0.7244451151423135	9456	3
cg09182044	12	7013612	-0.28627146471606446	0.20340526890285882	0.15931042955871252	1.5817160229666722	0.4534555582451542	9409	3
cg09182138	1	156612436	-0.008984295993965764	0.15925195907864836	0.955010723884762	0.6635653330159061	0.7176432738258894	9459	3
cg09182189	1	1709203	-0.2316790144159459	0.22090616902994575	0.2942855478055168	1.197461610067874	0.5495086272751603	9458	3
cg09182375	1	22778849	-0.14798139931407744	0.5752924534166978	0.7970026734209488	5.314977777901541	0.07012409021737068	9442	3
cg09182435	1	7579016	0.14490726526891415	0.18559498626982934	0.434936932613717	0.085292813913057125	0.9582501607607711	9451	3
cg09182455	12	109116994	-0.22308829231569474	0.11600403158749026	0.054466475806075804	2.6115612332001765	0.2709609358629176	9453	3
cg09182533	11	63775071	-0.04914458882395	0.5802174738752817	0.9324996646934148	0.8876057077585858	0.6415918957132106	9401	3
cg09182678	22	50328711	0.06903069643245496	0.3131095559170522	0.8255065451758488	4.1319453368268215	0.12669499839343915	9459	3
cg09182750	15	99979346	0.24845525875023966	0.17795949357907734	0.16267421606982058	0.29228829564819725	0.8640331457096109	9459	3
cg09182900	6	43909955	0.34461338841542555	0.2871609030937533	0.23011188041776878	0.09409514611634147	0.9540420098147318	9458	3
cg09182971	1	4187837	-0.221759173269816	0.12651977718898147	0.07964271152932607	1.7997229017080068	0.40662599352215284	9456	3
cg09182986	1	40505999	0.29166730343509395	0.7220187306787632	0.6862415052909137	1.677534508199257	0.43224304096895394	9454	3
cg09183072	2	178128650	0.23756544897935863	0.5506921912461841	0.6661817246226682	2.5196006608575976	0.28371066923233795	9456	3
cg09183102	16	56691574	-0.6796082112652203	0.41110935221827355	0.09830885962106065	0.11910086515795998	0.9421880154215064	9418	3
cg09183124	1	173092323	-0.18195948488379765	0.13287254119432867	0.17086527629101053	2.965582627550204	0.22700316615579882	9443	3
cg09183138	10	134477514	0.13283809550837786	0.19999153558130242	0.5065504178150613	0.8924328437320994	0.6400452372866008	9451	3
cg09183151	5	170889300	-0.28064806213236654	0.1786282884894474	0.11615271648633144	0.4977225990180722	0.7796881090088132	9398	3
cg09183181	10	70320734	0.40853427850619506	0.17467555110811708	0.019344867955816997	0.007946987351556849	0.9960343902045776	9354	3
cg09183207	16	71068280	-0.11295316687328039	0.1290187508960255	0.38131350085836097	3.117172517498943	0.21043335932757443	9452	3
cg09183316	12	58238232	0.40461840752296396	0.26563245697646276	0.12770203914277534	1.6325541700510566	0.44207440011151417	9459	3
cg09183388	5	176237304	0.7559283053101494	0.4564517062174705	0.09770217502430859	4.347987589342552	0.037052704473794655	5562	2
cg09183450	11	62308513	0.015053558468303052	0.08577901418459039	0.8606928024944506	2.1477154920388934	0.3416878267584657	9449	3
cg09183468	20	61291109	-0.1469054152891187	0.23001500480067846	0.52303273281603	1.234116722564086	0.5395292055450124	9458	3
cg09183598	19	57679015	0.018513886795269725	0.17462639329542146	0.9155664994591658	2.0060870097026946	0.3667615003995572	9457	3
cg09183671	10	112630780	-0.11144354195762424	0.1985505631522973	0.5746029596132272	1.774959213907229	0.4116920720734548	9457	3
cg09183753	20	55204342	-0.5817640297991817	0.35095284655760783	0.09738407805425889	1.459385138733071	0.4820571664521075	9414	3
cg09183840	4	48138347	-0.2122708658583548	0.30295642655689914	0.48351230686786734	1.1367759417784966	0.5664378173624952	9451	3
cg09183941	7	98030280	0.08329965257694026	0.49709404884554453	0.8669190371586567	2.027235521937415	0.3629037029758817	9457	3
cg09184192	14	94492986	-0.40704923973162727	0.4794557917212087	0.39589142116672765	1.0052614357605816	0.6049371456232029	9446	3
cg09184315	8	127748477	0.014611179694407969	0.09923655520735283	0.8829458556872991	0.1758398394986529	0.9158342140202861	9443	3
cg09184378	6	126698055	-0.020657682624283663	0.15923047015052386	0.8967765001119649	1.0150324341299223e-5	0.999994924850708	9443	3
cg09184385	14	105170889	0.16827017960178425	0.5219971471106235	0.7471811744985293	4.145086477308297	0.12586526889045022	9454	3
cg09184423	6	157008889	-0.557317180092398	0.6849427333835917	0.41583417018460617	0.2186624510049398	0.8964334466999855	9454	3
cg09184429	20	62103400	-0.5448715471584973	0.3768657334651647	0.14823399868718254	4.1242188827064945	0.12718539658949757	9454	3
cg09184467	10	14995699	0.03123932956515477	0.25084159808775564	0.9008892561334143	3.481939034313492	0.17535031304197382	9357	3
cg09184477	7	156833196	0.05672060779839625	0.14204778579849425	0.6896673595087833	0.7396283166932877	0.6908627097761163	9456	3
cg09184502	6	106958474	-0.04310711732493761	0.40097689834836003	0.9143881692226069	1.634914873336915	0.4415529047015745	9361	3
cg09184675	16	28213673	0.12603605167441997	0.22119677764229853	0.56881909696495	0.5669376164755138	0.7531666143676453	9452	3
cg09184730	6	167275834	0.10406260773183436	0.6118750506126109	0.8649537780658578	1.655975272035334	0.43692765970691055	9361	3
cg09184832	6	79620586	-0.03765840884405663	0.16528173604587307	0.8197677215001002	0.3257753931264563	0.8496866057826491	9443	3
cg09184842	13	36921107	-0.21452488170716844	0.694781616587696	0.7574995987855936	0.05260807130223048	0.9740389020334485	9456	3
cg09184853	12	117318548	-0.037376125971433964	0.12673902912586274	0.7680655325446809	1.607727351700913	0.4475962521238853	9457	3
cg09184899	8	42234243	-0.7049061013913059	0.34820460718745994	0.04292880668460331	2.029183921997951	0.15430344293919124	5532	2
cg09184979	1	56768538	0.14044577227961938	0.21657235885842563	0.5166657978040002	1.4165953233961999	0.49248185499517083	9458	3
cg09184981	1	112161735	0.025420181137209837	0.06889267399951847	0.7121408764439454	1.5414631626816153	0.46267446046459493	9455	3
cg09185179	1	112297970	0.5611648838828728	0.7511057273345183	0.4549921147206735	1.4359346454923756	0.4877426724564303	9458	3
cg09185231	10	81056385	0.0785019836412065	0.2229021507778564	0.724702251675837	1.56331935440133	0.45764583629667127	9452	3
cg09185399	11	73372479	0.07925391549989926	0.32665369779669573	0.8082969512551857	1.385315359026709	0.5002448104358894	9456	3
cg09185632	11	27388448	-0.41656199152544526	0.13808617872570186	0.002555583525223631	0.12927088996094738	0.9374091383006825	9396	3
cg09185650	6	37664538	-0.6816643183940866	0.5264394715607095	0.1953692475298199	1.2626475037125384	0.5318872480512055	9455	3
cg09185754	10	1095081	-0.17885260683101203	0.5008214546365632	0.721003095165353	0.8569157614359059	0.6515130312374068	9440	3
cg09185773	13	27132773	0.345114943343886	0.41232190805556446	0.40259051456930434	0.8582655476121654	0.6510734779382238	9457	3
cg09185797	2	163008822	-0.10559779294101815	0.19828035708300756	0.5943325895375348	1.0358850549363448	0.5957450168908842	9450	3
cg09185809	1	149982402	0.3392986630518379	0.7769565915573442	0.6623273240133396	0.7480281571820692	0.687967226151577	9408	3
cg09185826	16	34407715	-0.017938831174343164	0.1964708634977146	0.9272500066235845	1.0720203595432518	0.5850779576014	9459	3
cg09185829	14	104603440	0.07155694889685672	0.3954782023451005	0.8564164122527488	0.34463753525990004	0.8417108202363881	9425	3
cg09185884	17	73056145	0.040415697003447305	0.17079714449059757	0.812943986606869	1.377739353316463	0.502143332739883	9451	3
cg09185911	1	1688883	-0.03255072365282341	0.17525175323808678	0.8526510616404597	1.3909282185154384	0.4988428766548907	9421	3
cg09185948	1	151119527	1.4736872375985546	0.947743129427237	0.11995947108100014	1.3216910806028024	0.5164145005649243	9442	3
cg09185990	12	22090231	-0.03792474579179196	0.1179692432215093	0.7478467081076321	2.1746622832001052	0.33711500638839487	9453	3
cg09185998	1	2428936	0.08604725996949049	0.11195156216367351	0.4421239667094294	1.4936419997368187	0.47387059548371624	9458	3
cg09186031	16	21677966	-0.23952551087079102	0.19651522205652042	0.22289546528232446	1.0834615270458055	0.581740525275954	9455	3
cg09186051	1	231981906	0.14743303868732477	0.18835113905981068	0.43377024037242534	1.7972878000268564	0.4071213828620207	9452	3
cg09186101	17	80197062	0.07671402013650461	0.14754342363558384	0.6031040132849643	0.5687457188782009	0.7524860208771504	9459	3
cg09186122	2	241080394	0.0398096736467017	0.14754322252368046	0.7873010228875881	2.313343286041751	0.1282678984384666	5562	2
cg09186244	16	891805	0.21306784593234215	0.20862656898262052	0.30711793165012113	0.7901368901442498	0.6736339307479599	9454	3
cg09186408	17	17717967	-0.5918145361364108	0.9001819756036679	0.5108988257188236	3.843139186016392	0.14637702936527333	9373	3
cg09186482	17	8082780	0.15099179551868044	0.11556608297104025	0.19136873419916667	3.036711266368128	0.219071825375665	9266	3
cg09186578	2	17935571	1.6966004060001867	0.9909821218050849	0.08688941362148314	0.18572593047176378	0.6664979539846816	5560	2
cg09186685	16	22217479	0.632716669358468	0.5789695291391762	0.27446738613492344	0.8144762717308505	0.6654856954186056	9458	3
cg09186689	3	63088529	-0.02213416270183011	0.23238639173818018	0.9241184474812989	0.6542060709901393	0.7210094496336515	9457	3
cg09186818	11	119217331	0.20992144981782365	0.12292579084823087	0.08769039597402685	2.080205115063457	0.3534184343777836	9458	3
cg09186897	1	169862509	-0.3595847713394135	0.8867622692636332	0.6851078046928485	1.5252357697505374	0.4664437312805912	9419	3
cg09186979	16	84693279	0.2529329342468214	0.2703809443274711	0.3495467613145847	8.052078301038222	0.017844871008256713	9449	3
cg09187004	5	95999014	0.12587524254315727	0.4910915891628117	0.797705883348131	2.876519991751045	0.2373403728304888	9452	3
cg09187007	1	3514990	-0.06464586307818121	0.08282113278553412	0.43506843180261817	0.9148369994110481	0.6329154097174025	9435	3
cg09187098	7	1913848	2.416830322644852	1.0820526750460622	0.025511992674772603	1.2444030670019885	0.5367614375785286	9387	3
cg09187107	17	79006087	-0.10858070685683606	0.12726909696063624	0.39357143554930246	6.102268157003225	0.04730524609658249	9454	3
cg09187338	7	130588508	-0.7899157426494331	0.206708354211994	1.3269508052288903e-4	2.2131144365758564	0.3306955159720271	9459	3
cg09187413	6	32800591	0.08830971744584407	0.16611176813934894	0.5949834579400957	1.7320381545311583	0.42062268712306	9454	3
cg09187486	12	32908527	-0.24559186988976497	0.7876726700229655	0.7551968358353682	2.4001659616203277	0.30116921960943605	9446	3
cg09187505	6	106434429	6.874397978621236e-4	0.0427520815988202	0.9871708243115643	2.1463084457635966	0.34192829662858354	9452	3
cg09187549	1	170456527	-0.4475383742516708	0.32078157850914074	0.16297065338924255	2.377959435364926	0.12305819525849489	5561	2
cg09187598	9	34729282	-0.12321507095250409	0.15419680832863258	0.42424596092530953	0.8283093811728189	0.6608987085493406	9440	3
cg09187695	7	544664	-0.12140982939731511	0.15520018701720356	0.4340506926046845	1.3500209115418436	0.5091510970124831	9441	3
cg09187936	12	122268950	0.081381891965484	0.23509898791189787	0.7292223897932997	0.05113235818999563	0.9747578682375718	9456	3
cg09188099	7	27245747	-0.07641661140715587	0.1978646207338751	0.6993437074122635	2.5692766785006635	0.2767506553843676	9454	3
cg09188212	8	37605936	-0.04788605084097591	0.07363342473535105	0.5154788570269114	4.928275925256582	0.08508215476522127	9444	3
cg09188322	1	113258477	0.215288957806071	0.5933570904783888	0.7167303633377917	0.7216557604611433	0.697098972656054	9457	3
cg09188417	1	80069752	0.0768033824531448	0.2446981408782929	0.7536198478003918	2.899680760391976	0.08859709734056853	5561	2
cg09188595	1	88439598	0.04686686797417945	0.1633654845077033	0.7742014966717727	0.9631468980940625	0.6178105332403885	9442	3
cg09188697	12	28014877	-0.10845055210590805	0.1550075932298508	0.48414796621467904	0.2545754975555375	0.880480279017922	9455	3
cg09188763	11	8285614	0.13702690231842876	0.4339754527728266	0.7521937534485259	1.0413756916048988	0.5941117501178644	9453	3
cg09188840	17	4699533	0.2520334173660001	0.3591568379270708	0.48284358412668205	1.8879762519803325	0.38907306470720476	9457	3
cg09188843	12	27033993	0.014061327294431743	0.15211414727846737	0.9263490057510448	2.898185510750685	0.08867932337810049	5451	2
cg09188845	11	74660498	-0.24557181787510413	0.41993380398660174	0.5586909651104712	2.2575927689146225	0.32342229835197805	9412	3
cg09188868	12	57984650	0.002784155197748336	0.4081693864176862	0.9945576094262556	3.4932056378346203	0.17436528888884928	9442	3
cg09188978	12	78227745	0.17765227746123313	0.22529673418739934	0.43038923970351467	0.5761722088590141	0.7496970372241515	9452	3
cg09188980	11	14993378	-0.08072429930496687	0.1282342476114631	0.5290174793929242	5.606824565582741	0.06060291511891175	9450	3
cg09189118	1	227730491	0.5628844382162429	0.44347658184588623	0.20435047667949074	0.618162628630396	0.7341210730468596	9456	3
cg09189258	19	49990808	-0.04212075617024029	0.23650732562184287	0.8586484217679218	0.6521309257597093	0.7217579375320267	9439	3
cg09189276	6	33226718	0.09663910447807691	0.1420441633713144	0.4962857337119149	4.0917850251680346	0.1292647680451191	9443	3
cg09189322	5	145827172	0.37637784108849265	0.6144313543217526	0.5401654076397594	0.3054397851036121	0.8583701240056405	9457	3
cg09189354	20	11668225	0.35614758248445794	0.23482949158534724	0.1293621376324403	3.0001497769422016	0.22311345089755277	9458	3
cg09189428	22	31743558	0.9758024162803363	0.7301381090702953	0.18139805407552886	1.2471751430905265	0.5360179811538139	9452	3
cg09189497	10	2147517	0.272134093829242	0.17524446400190377	0.1204511640668407	1.0262461019934863	0.5986231259011873	9456	3
cg09189538	11	93579666	-0.020372716634156778	0.11148781374146596	0.8550060155083801	0.8259554827217523	0.6616770106937342	9452	3
cg09189752	12	2113749	0.3004101324643747	0.8090870051249963	0.7104176625046656	0.11019595830971961	0.9463924166815401	9384	3
cg09189772	16	82661638	0.26860365337048453	0.2844322861637295	0.3449907801312122	2.313340630359231	0.31453173077030194	9454	3
cg09189889	13	95132211	-0.005982894756411578	0.1761434856591249	0.9729042399272693	1.1540933461970941	0.5615543736349126	9454	3
cg09189890	7	107220262	-0.42029414455047737	0.5951941076330388	0.48009713231659606	2.9112742511180816	0.23325170592574704	9455	3
cg09189896	2	85766104	0.02521204499148121	0.6127628909162092	0.9671804096322286	2.8311740957218396	0.2427830463379578	9455	3
cg09190051	15	57026056	0.14354155815617045	0.09924057341925802	0.14806506230821592	1.7633936546050222	0.41407969350105595	9453	3
cg09190188	11	59324899	0.421641263010367	0.33510639429293715	0.20830821666052934	0.05514667153306792	0.8143381326785473	5560	2
cg09190280	4	2043414	-0.5656685356748798	0.40437255271604483	0.16184907548599445	1.2323267168217982	0.5400123018870998	9448	3
cg09190325	6	26539014	-0.5572407707544645	0.4075362186979715	0.1715186076368901	1.8703032918599962	0.3925263359966557	9436	3
cg09190408	11	67170610	-0.40962515977207414	0.1800071857563055	0.02286969248376373	0.33390387611272493	0.8462402823125698	9453	3
cg09190466	4	16598089	0.033223561435292266	0.2089823446991026	0.873686334110414	0.8708816154280615	0.3507113558261572	5528	2
cg09190656	6	32363212	0.11981769992796056	0.17265343496990895	0.4876959533458088	1.626334304944353	0.4434513616984623	9441	3
cg09190696	6	91296794	0.2276307722447468	0.845365879618036	0.7877227339212225	0.11066615674358907	0.7393869967711011	5551	2
cg09190748	13	36944294	0.06640274183906293	0.14557556403335725	0.6482897817609885	11.708583687517198	0.002867565566716759	9443	3
cg09190795	16	585171	-0.04375396224850516	0.23219040694775248	0.8505317392195451	3.5341650716768904	0.1708306548242017	9454	3
cg09191142	17	9065450	0.2137477360361461	0.21819899817175745	0.32728361077017837	0.859264741792389	0.650748284762743	9447	3
cg09191165	7	138347914	-0.014952950385947517	0.18520933156382946	0.9356523796246062	0.18914132613447074	0.663632247150919	5531	2
cg09191173	11	108090159	0.10419999055989854	0.12158239571851548	0.39142725984139864	0.7263952308843887	0.6954489884595332	9455	3
cg09191232	4	108642411	-0.319146485553327	0.22906707428398898	0.1635458090024861	1.163247435265903	0.5589899873901666	9458	3
cg09191327	9	133540108	-0.6535985620493067	0.4656879012568822	0.16046421333190033	5.269888304928885	0.07172297484813091	9449	3
cg09191335	20	35241157	-0.46972112455231857	0.2552908195127997	0.06577627932291462	0.5904949529098028	0.7443473562254687	9459	3
cg09191485	20	61734520	0.5983763108331275	0.6144033576910024	0.33009901623031923	1.2324212168490312	0.5399867869012791	9458	3
cg09191563	20	31041395	0.06117279103535644	0.22142711824391842	0.7823437445870725	1.0168391654887072	0.601445362716705	9452	3
cg09191574	14	80679452	0.1745416342589304	0.100709425295539	0.08307413918305341	2.8423921038789657	0.24142508720023248	9416	3
cg09191594	14	104440623	-0.3426567177501779	0.21020636393161024	0.10308104339940699	0.07113086742739547	0.9650595847314014	9445	3
cg09191626	11	13983986	0.032193525315957344	0.1199789287343736	0.7884480143646447	3.859251755707364	0.1452025117984481	9455	3
cg09191731	16	22825046	-0.20272533555413305	0.17071380792887964	0.23502424806421893	0.009262128268559051	0.9233300013360995	4902	2
cg09191750	10	124222331	0.08258500139529001	0.20326589797065758	0.6845291717486262	0.09256095084092958	0.9547741339561817	9389	3
cg09191810	6	28863395	1.0964481004123603	0.5959960458982618	0.06581372931561791	1.164706988265394	0.5585821984492673	9373	3
cg09192030	7	7682912	0.3631458336685326	0.19160501617660328	0.058054847414138695	0.3373385504777691	0.8447882495821724	9448	3
cg09192333	22	38142150	0.1718514099733352	0.2419484922265773	0.4775299177080827	2.048468111451423	0.3590713887788151	9458	3
cg09192369	16	1339782	-0.04545693645621241	0.06756496744342279	0.5010818233561831	0.04112449570395739	0.839297802970404	5559	2
cg09192377	10	94834219	-0.5303909528121743	0.40567225915025334	0.19106431192217785	1.153908040494851	0.5616064056591101	9457	3
cg09192410	7	107204195	-0.7999076045554002	0.6198788578400927	0.19690289623966875	0.34168631917730263	0.8429537723206868	9459	3
cg09192412	4	110621006	-0.1717192455409841	0.1439515716859147	0.23291012916237902	0.6668747820492197	0.7164567538590507	9458	3
cg09192572	17	37308013	-0.15449240768143427	0.5313591803295575	0.7712429226003941	0.2576558083995574	0.8791252462905745	9455	3
cg09192711	15	77320384	-0.1971084119867926	0.23086623334807085	0.39322824403443657	0.34630908505960317	0.8410076333538068	9456	3
cg09192760	19	54606228	0.8252503352352851	0.5962941009202904	0.16636908474560805	1.803817762655181	0.4057943067725947	9404	3
cg09192801	12	77156412	0.02332606683403763	0.12867649200432957	0.856150290069539	2.8441535189182425	0.2412125559131946	9447	3
cg09192898	16	15985384	0.21885539842217527	0.2506334047014675	0.38254905332825984	3.260702277003806	0.19586078778724483	9454	3
cg09192940	16	318694	-0.09759106746621883	0.2771372256351297	0.7247333666617823	0.20493796028175615	0.9026061480342267	9407	3
cg09192942	16	75682004	-0.09062472385304968	0.3869011119733995	0.8148046676623246	1.698520697573936	0.42773118686635914	9411	3
cg09193193	15	86385537	-0.0146449109680978	0.1505221765763169	0.9224928873585216	0.2993783409394277	0.860975551464041	9454	3
cg09193347	15	79381867	0.07556139181258323	0.4219428352095403	0.8578751298264098	0.6598767766122442	0.7189680289054575	9451	3
cg09193477	7	158188683	-0.1486015174572846	0.21238304687129037	0.484123206986674	5.342441679578452	0.06916773102468277	9449	3
cg09193479	11	86382900	0.031206350218443438	0.46347060890537706	0.9463174930948183	0.12689273388845726	0.9385244538852311	9419	3
cg09193981	12	6644606	-0.5992546259790567	0.620529260108339	0.33418664090805283	0.9152905345784254	0.6327719012914059	9451	3
cg09194159	17	46655588	0.3438130656067428	0.5212120636549823	0.5094839674810234	6.0337151441778385	0.04895481387771186	9436	3
cg09194202	11	103910096	0.020828082300253507	0.11600216469436482	0.8575065807675056	2.788633592643821	0.24800241466257575	9273	3
cg09194322	7	47882578	-0.1968418012034287	0.26754791582242704	0.4618978199817119	0.1329948665490923	0.9356653174492352	9458	3
cg09194364	11	119612475	-0.2483651979698627	0.17080170766515954	0.1459146319372211	5.438891701338668	0.06591126899380327	9423	3
cg09194436	14	74551682	1.2659840981283257	0.7964392336016648	0.11193510984327017	7.281941233564157	0.026226875362192443	9459	3
cg09194449	7	157482914	0.0012722643616412674	0.13179924117406416	0.9922981018892743	1.0838475629373852	0.5816282497507268	9454	3
cg09194650	12	110337899	1.7681226910917285	0.8053335593773174	0.028126606571689607	0.15371919680089252	0.9260198591492318	9458	3
cg09194742	10	118576158	-0.07221591025744428	0.16115836842556663	0.6540772424955099	1.2546925509787314	0.5340070299066686	9458	3
cg09194750	11	34937341	0.15550271609917188	0.6771025597623397	0.8183567344158819	0.05955952124360042	0.9706592874070381	9322	3
cg09194755	16	68298776	0.41055246905385073	0.3598295214014058	0.2538849749202575	0.3232195893889763	0.8507731159628581	9456	3
cg09194778	6	792749	0.0039491553200998	0.0874596880587663	0.9639845543526776	0.21620108079310624	0.8975373531325572	9440	3
cg09195081	22	24951395	0.05559830500685284	0.1698750462340811	0.74344899535708	1.7075922571479283	0.42579548567052705	9440	3
cg09195098	6	10529972	0.09770948920599723	0.1434140174761769	0.49567498229521495	1.6466256171285718	0.4389750028851443	9457	3
cg09195198	16	86602083	0.01730539376814447	0.3740188640076644	0.9630960284948524	1.7405022475048533	0.4188463537716011	9449	3
cg09195234	13	75149833	-0.1276009360889446	0.49278973408364857	0.7956847253005759	2.1260487339952308	0.34540958369528457	9457	3
cg09195271	1	20142497	0.22933250845834324	0.1558492593759169	0.14115538694562166	4.1256905384901454	0.12709184445061178	9459	3
cg09195321	6	33385690	-0.330079450619421	0.641611192230742	0.6069346065171723	0.1939803648763707	0.9075649161642004	9455	3
cg09195389	13	20767968	-0.024369759900280077	0.6377560618737764	0.9695188717174867	0.036633748883161815	0.9818498599335275	9455	3
cg09195550	21	45746856	-0.23369938013102837	0.2409752320088397	0.33214288237309086	0.9488698420246078	0.6222365699502792	9455	3
cg09195593	17	7745025	-0.37240122397021985	0.6834439941038452	0.5858297519913727	1.9594353453204516	0.37541707439471866	9443	3
cg09195657	16	2321187	-0.05009344018913945	0.23850113388857858	0.8336408322350197	1.8519451737955794	0.39614594529599784	9453	3
cg09195805	21	15455710	0.26045435506299647	0.20001047865588248	0.19284681243896024	4.198693376490495	0.12253645661589323	9457	3
cg09195868	10	34097528	-0.02004001011112794	0.17780989310086673	0.9102646773766377	0.35099441345434795	0.8390397408370986	9455	3
cg09195920	14	67707462	-0.008492839227026832	0.4545357907632216	0.9850926787967498	4.16008729390164	0.12492475949475249	9456	3
cg09196068	20	61885270	0.18199433498343437	0.7803854699819381	0.815597704715521	2.985585215815441	0.22474415606415202	9379	3
cg09196146	14	90042364	0.27304818009515647	0.24816685149447099	0.27121864421469594	1.9025190473786164	0.38625422060804687	9455	3
cg09196257	10	468197	0.014190469014033327	0.260736682850751	0.9565969430454958	3.5562064625988814	0.16895831837733302	9446	3
cg09196386	16	8961413	-0.13407631098426162	0.22967529459756048	0.5593786849201612	2.630311982086697	0.26843244691569285	9457	3
cg09196449	13	45451173	-0.013764066476478981	0.23196030000543838	0.9526828735288617	8.236467082501308	0.01627323506604533	9458	3
cg09196456	19	1390694	0.23311056771437588	0.2337303020594074	0.3185953765570411	0.9144690682409411	0.6330318550816818	9457	3
cg09196534	7	77975971	0.01914263383357166	0.2043629093152619	0.925371457029395	8.32967488689488	0.015532239562216528	9453	3
cg09196565	17	7466727	-0.3028355249462229	0.3608033931180693	0.40128040103347534	1.6980193715206107	0.1925472039417313	5561	2
cg09196684	8	41386569	-0.13445560304366416	0.7566228454261381	0.8589547202923726	0.012506202632341687	0.910957300637609	5560	2
cg09196959	6	30104440	0.11750586456644319	0.15902676823629838	0.4599639589836988	0.7091562330675865	0.7014693190993901	9456	3
cg09197074	11	122933690	-0.445090774484756	0.5678691017660993	0.4331626695217331	0.35160591332509006	0.838783243704553	9453	3
cg09197075	16	11769691	-0.11991100063604675	0.09695307649728173	0.21616350373245805	1.821180968880358	0.4022866099031766	9458	3
cg09197279	2	196966508	0.056708290232283395	0.18949353549339407	0.7647398410650703	0.5398210891390496	0.7634477858326121	9457	3
cg09197332	14	101376625	-0.003443141405451849	0.22618324125090644	0.9878544349600152	3.2880732023729937	0.1931986004675965	9455	3
cg09197397	16	84600400	-0.6767711716125753	0.2912413238129403	0.02013905431435636	3.1908421315424467	0.07405185464499452	5550	2
cg09197432	4	183729176	0.02274832040653516	0.052196207244797815	0.6629649774596305	5.149914492572209	0.07615707872696334	9458	3
cg09197492	11	2571399	-0.22036632451029808	0.40104045516287357	0.5826716121941511	0.39569839018164504	0.8204935782679694	9441	3
cg09197761	15	57026315	-0.05532095073202024	0.062096934542217985	0.3729932598336612	0.01884981256453636	0.9906193689411571	9453	3
cg09197783	11	57176720	0.03843072523852543	0.17218367743406376	0.8233828873574662	1.9706170520250588	0.37332402899274686	9458	3
cg09197799	17	62207616	-0.6251943302727682	0.5853955683277937	0.28552678167078804	1.9185019270136496	0.38317979415862	9434	3
cg09197891	22	38713447	0.37531398892604967	0.6895923895290356	0.586266125459548	0.05359926533271303	0.816914616020169	5562	2
cg09197895	14	105512268	1.9729675886785458	0.9836125708623327	0.04487352223614691	0.5311105477529486	0.7667800588080211	9442	3
cg09197965	2	220119179	-0.22176147971011642	0.6501275651150328	0.7330248654079696	1.5830234572014827	0.45315922345486237	9458	3
cg09198031	7	803939	0.03546214103671013	0.21382609887575713	0.8682783733620214	1.5074950659987798	0.47059965631599715	9455	3
cg09198083	5	156593331	0.32759348319433895	0.2686128771221935	0.22262612213881364	0.38056007143040566	0.8267275882728868	9458	3
cg09198138	6	158483047	-0.07965950874416863	0.15686552569016005	0.6115793254651218	1.850532504688038	0.3964258557090574	9451	3
cg09198200	2	208123481	0.2532073678569989	0.18558630893325856	0.17245288134407133	0.18988860984313993	0.909423583475576	9458	3
cg09198277	6	32187662	-0.17925723845511288	0.18239736813482313	0.32571369497498764	0.019976515086572458	0.9900614594347422	9452	3
cg09198283	2	7230143	0.3911909132226105	0.24129407490681007	0.10497034669781903	2.7907531349178214	0.24773972808002473	9455	3
cg09198463	2	38603570	0.5577995356296668	0.7833426030295843	0.4764176611639436	0.1869318090988834	0.9107690699786163	9458	3
cg09198601	6	10319180	0.10862849910612372	0.07131613304498124	0.12770949938011092	1.7087869571312098	0.42554121269326256	9454	3
cg09198694	6	43738026	-0.24566819849333532	0.4761734747183046	0.6059091415648155	2.283485927865078	0.3192620743070456	9440	3
cg09198782	11	2922762	0.153824372491508	0.20726637004926593	0.4579916769697429	1.822024314433379	0.402117012351274	9448	3
cg09198866	22	36809318	-0.019075619967168892	0.24742370509039086	0.938546396991985	1.0632973044588925	0.587635364273508	9456	3
cg09199014	4	6052533	0.0071474088896335075	0.3272260844013521	0.982573657641656	0.4754621108422747	0.7884147024429586	9412	3
cg09199031	1	44440915	0.22631746613157103	0.4512734303532044	0.6160132894653381	0.48273032660149423	0.7855547182535378	9451	3
cg09199225	6	32149260	-0.14069692238144912	0.09546242323593086	0.140523026642679	2.4445620523362224	0.294557506657139	9455	3
cg09199250	11	2191147	-0.03945625315671938	0.16258372225373605	0.8082512271273663	0.060658056423623485	0.9701262821141885	9444	3
cg09199291	17	10600819	-0.061247503509491354	0.6429472552223616	0.9241078836202105	0.29390417483649245	0.5877294374571191	5560	2
cg09199330	2	127963503	-0.10662200964236423	0.07687451911955878	0.1654534581236974	1.6288200063837228	0.44290056020734575	9454	3
cg09199442	11	28132951	-0.04688960028865735	0.16460391064196173	0.7757489338855649	0.25860551856888014	0.8787078882974443	9406	3
cg09199486	17	48259448	-0.035366231199272895	0.27863040360698615	0.8989967279534636	0.5591779889682144	0.7560944365866185	9457	3
cg09199562	7	182369	-0.003264626493535091	0.16081317791535268	0.9838034655735616	0.27438155657141877	0.871803889014438	9356	3
cg09199598	17	3461480	-0.10609901676390804	0.23738507534526196	0.6549118996258255	0.5028417478176154	0.7776949911400702	9452	3
cg09199609	5	172447063	0.16205726375725246	0.21533128087259773	0.45169327170166934	0.16344708128968027	0.9215266881575257	9458	3
cg09199698	21	31311797	0.22826501480364303	0.3521406266765105	0.5168419007756798	1.819340591803831	0.4026569598004389	9459	3
cg09199848	21	33750733	0.2206334936421404	0.27593442796393286	0.4239503063541163	9.713790799831068	0.007774583434444829	9451	3
cg09199933	17	41561366	-0.3921349940656349	0.6568724593206204	0.5505255379224779	2.1141487198521127	0.3474708995013452	9418	3
cg09200186	16	2273440	-0.06474196067560835	0.4960840070168771	0.8961660735314121	0.5702905355538258	0.7519050188148425	9427	3
cg09200221	7	4734190	0.2188269484290513	0.17836930606791215	0.21989042830345876	1.6532703325906841	0.1985144051940098	5557	2
cg09200260	21	36577539	0.14274819024970647	0.25741109048963007	0.5792001844776735	2.2608605216533504	0.3228942977626787	9436	3
cg09200263	7	138436260	0.03443436327079296	0.2524154740646065	0.8914897513787108	0.6183215426375253	0.43167169583650056	5548	2
cg09200294	15	45998079	0.3247711820828172	0.39110742879388594	0.40631906292969827	2.3200442677633615	0.31347924229335833	9455	3
cg09200304	13	114284038	-0.2864058816227678	0.24599695781638348	0.24431625122230216	1.4771904399546356	0.47778462660857146	9458	3
cg09200308	15	65133569	-0.17383075813941126	0.7801116307374582	0.8236693313944267	5.387820708477313	0.06761601915628047	9457	3
cg09200496	5	55008277	-0.07943042650849816	0.6139081550349788	0.897053119455242	0.009607656360034144	0.9219174816405266	5562	2
cg09200497	7	30634125	-0.46458799396250117	0.8032713770751416	0.5630144045210945	9.618155750176431	0.008155376507270995	9457	3
cg09200774	15	41877387	0.053191508598080174	0.21368696727468828	0.803420678064217	0.3019694574249073	0.8598608297409218	9458	3
cg09200921	13	49867061	-0.050182296762010636	0.21263444060504683	0.8134305945165086	0.7292036039724058	0.6944731336493348	9457	3
cg09201001	11	18656081	-0.08036085380003176	0.6158345615051989	0.8961779921611305	2.3769913932895386	0.3046792495231358	9367	3
cg09201151	15	84116151	0.0675844593650103	0.5411591448496806	0.9006119610022414	0.15784981946970947	0.9241093134532051	9413	3
cg09201238	17	79486912	-0.030446701200378307	0.10962563984080627	0.7812170227339705	5.251827172261419	0.07237360729825462	9456	3
cg09201264	20	3748382	-0.07403811780955268	0.1291150927182842	0.5663554165044066	0.5732487325204653	0.7507936993200084	9451	3
cg09201327	9	117880330	0.33848206506824935	0.2818337193753495	0.2297515205096008	1.4771852464863422	0.4777858672898371	9445	3
cg09201525	16	111871	0.8209188121486071	0.6407525315155466	0.20013073221107355	0.8158265400386516	0.6650365549287987	9261	3
cg09201719	10	104596890	0.19747153710544602	0.2492566679109267	0.42821973300503896	0.7643958385010856	0.682359987662437	9453	3
cg09201855	16	70967321	-0.29323601464043453	0.16363184754433224	0.07312538559298037	0.01713343955658421	0.9914698700062291	9456	3
cg09202227	16	68482715	0.3796591633181613	0.2230505043719111	0.08873250672382564	1.1734562231478158	0.556143952107516	9450	3
cg09202269	22	41347274	0.3116809743545147	0.8242313797661549	0.7053210788800399	0.9509671381648429	0.3294732427497449	5533	2
cg09202659	6	15380565	-0.11731386451238929	0.18705979648163348	0.5305633213328823	0.39882218613374776	0.8192130512952762	9454	3
cg09202689	21	34139658	0.013510904183354173	0.19382146242884285	0.9444260837205601	0.040187658401132594	0.9801067063635026	9455	3
cg09202851	11	567966	0.04355334308027899	0.14261076101989784	0.7600614328000215	2.3356978833508526	0.31103527721526875	9457	3
cg09202979	10	105678171	0.9236300173636746	0.5504608019665779	0.09336242370780602	1.0874401847814907	0.5805844023910164	9365	3
cg09203029	20	61431311	0.2523831125907687	0.29312538106358793	0.38923398553565813	2.031486400126094	0.36213319238482716	9457	3
cg09203057	19	1307668	-0.16456193205715763	0.13065538262705312	0.20784570789425044	0.9762504817496879	0.6137759983859968	9457	3
cg09203114	20	43374406	-1.1617216232093577	0.9304932548400544	0.21184769589548239	1.524072494968453	0.46671511131025684	9434	3
cg09203199	16	66970577	0.05885922534138425	0.26128838386554754	0.8217728354722769	2.101167489692885	0.34973353436398813	9449	3
cg09203312	13	20805196	0.034534728320810136	0.07234881650002616	0.6331225486193962	2.8871867677423326	0.2360779141187767	9455	3
cg09203490	14	60098107	-0.047465900048505955	0.18588491046584027	0.798452003372197	1.3831178584925135	0.5007947566264049	9456	3
cg09203716	5	3536156	0.14520141618773935	0.11412111092087775	0.20325059354294378	1.0614027706120663	0.5881922755472828	9455	3
cg09203802	10	82178348	-0.09537061907023771	0.20641752493834062	0.6440614397593498	0.5560418744286629	0.7572809659944568	9458	3
cg09203880	16	5079026	8.435710993546138e-4	0.2886458679104332	0.9976681758763394	0.8715172812586545	0.6467738120184989	9454	3
cg09203951	10	134898177	-0.056671714217765005	0.2014382475583751	0.7784531447866596	0.20378660999420195	0.9031259055496575	9456	3
cg09203961	13	31040215	0.612285115765234	0.5590040397946116	0.2733789669408587	1.4034601427851132	0.4957269185113704	9457	3
cg09204108	15	42211679	-0.06636549509149628	0.2636135978722333	0.8012320436798204	2.0629430750812996	0.35648199777036005	9456	3
cg09204145	6	170539453	-0.10412152154668063	0.23789946804025489	0.6616253326515515	1.8334440020781755	0.3998275295272985	9458	3
cg09204302	16	70713462	-0.0038085097739437397	0.22031906260197295	0.9862081847093315	0.19334878206378206	0.9078515626232414	9458	3
cg09204618	22	19117090	0.08983820929234071	0.23529534758389328	0.7026020087607431	0.46377875094457743	0.7930338474492064	9453	3
cg09204631	10	80655376	-0.05339669317058729	0.2673266500249062	0.8416813887963316	0.6906585021639384	0.7079872095337005	9456	3
cg09205019	15	93615439	-0.3265326311556785	0.25307616155351653	0.19696234352770384	3.392848099282188	0.18333796068521305	9459	3
cg09205065	4	69215318	0.5687191138019251	0.6038039386254637	0.34624707610842625	2.0732990376806697	0.35464091132135356	9455	3
cg09205083	16	85674320	0.2923535140414663	0.2017823490630976	0.1473778745201684	0.48473267574596235	0.784768634413761	9454	3
cg09205190	17	5405260	-0.13068772161619566	0.2348214041499814	0.5778411251566445	1.9889651809628695	0.3699147924718536	9451	3
cg09205293	16	89132956	0.06714904591634771	0.2260950185737924	0.766470475431799	2.8349711932792445	0.24232254815929222	9455	3
cg09205384	11	66204251	0.003801557828153575	0.23141173504301346	0.9868931976364664	0.572355296434306	0.7511291673363543	9459	3
cg09205438	15	27778081	-0.14967074898237348	0.13171306016443174	0.2558145179459367	2.799593460765924	0.24664709470688775	9457	3
cg09205538	15	37783062	0.18308710642923065	0.5318098097000705	0.7306419096826368	1.2025021883048952	0.5481254503962745	9437	3
cg09205595	7	150782539	0.05949384791670539	0.0974074838641708	0.5413499603264527	1.017618484356452	0.6012110495113038	9449	3
cg09205599	10	121214780	-0.679309644728355	0.3034799051889388	0.02519493374543929	0.026501536035612422	0.8706814799444843	5562	2
cg09205611	15	51631256	-0.16226436866416355	0.18493521793250883	0.38026292922000843	1.7632254423169003	0.41411452161201884	9458	3
cg09205751	11	278394	0.23877527179533736	0.13144119285971909	0.06927931509268469	0.22538285804636093	0.8934263030131664	9363	3
cg09205801	11	34378956	-0.15025096651441133	0.5136804933747987	0.7699052197735732	3.8169799421408843	0.14830416117364442	9439	3
cg09205920	6	29521506	0.3120144249033335	0.22345626789501039	0.16262088966028707	0.22963764715548707	0.8915276530660889	9363	3
cg09205945	7	137662133	-0.020347301510225055	0.13984352531214922	0.8843157285983678	4.589802756428568	0.10077133102687075	9448	3
cg09206294	15	42072687	-0.0835618010544492	0.15120908726223728	0.5805207666129302	0.9295999779386087	0.6282607517043716	9458	3
cg09206691	14	77279317	0.1930266216970001	0.7513189599570866	0.7972428381698374	0.11091935013299087	0.9460501723115492	9394	3
cg09206774	10	3581233	-0.58495499889295	0.245645328051194	0.017251697993071233	1.7398320540206722	0.4189867313389056	9458	3
cg09206878	15	25165585	0.04694758211192176	0.06609259293010179	0.4774992335532757	1.8086342311578265	0.4048182348007452	9452	3
cg09206890	11	47516604	0.07755191352203353	0.13351286445131916	0.5613366754454794	0.23082323828544812	0.8909993160406883	9377	3
cg09207077	10	62708202	0.0838055978896892	0.35666172664369017	0.8142302944433542	0.09910700355708107	0.7529039076978179	5562	2
cg09207296	14	50998002	0.06941401493415332	0.13634143858000417	0.6106688246298516	0.048833189488502626	0.9758790789683424	9450	3
cg09207353	10	126355232	0.5473550958954458	0.4858095915980262	0.2598750631312155	0.2916186096594452	0.8643225095983922	9420	3
cg09207578	13	114781949	1.3622457588077705	1.132878818710935	0.22918388691711764	0.6871277108330517	0.7092381909983253	9386	3
cg09207718	15	75041386	-0.15681546366228424	0.13590161119241675	0.2485454097035539	0.20459591680357636	0.9027605265080378	9459	3
cg09207762	6	10393497	-0.11595323576537661	0.06691959036540406	0.0831445892521152	2.0669234257339215	0.35577324160257884	9449	3
cg09208010	14	23305780	0.03516044153636036	0.19917941191095392	0.8598803430956171	2.036964023245514	0.36114273476887865	9456	3
cg09208302	13	113752605	0.21514993341248578	0.124444345489459	0.08382972067885942	4.190171298211962	0.12305970324902048	9456	3
cg09208331	21	44864004	-0.11561512020439166	0.110746987674735	0.2965051709223208	0.04231381032260067	0.9790653321130534	9457	3
cg09208611	12	63544319	0.18987355135286696	0.3016733962753903	0.529086532957542	1.602919292168938	0.44867358128396395	9459	3
cg09208864	14	91805692	-0.28119817489218263	0.26923242791241586	0.29628004820096665	2.0288762870060673	0.36260610520501574	9459	3
cg09208942	14	52794647	-0.12256238263448112	0.12558716901935085	0.32910666478582407	3.427120748080413	0.18022298773626225	9454	3
cg09209002	4	71554199	-0.41247006369529277	0.6691000454707007	0.5375942678268424	0.28340062461280946	0.5944809402851766	5552	2
cg09209257	14	78907020	0.12493546452195813	0.0989721286956417	0.20683014846360728	4.2134008749325895	0.12163865937726807	9458	3
cg09209510	14	100288389	-0.0635740683877326	0.1975575021194979	0.7476039680735294	1.6970673984388904	0.42804211050089264	9437	3
cg09209669	17	8770954	0.22740263445249867	0.3756638710387107	0.544956173785047	1.957539739544833	0.3757730644595189	9459	3
cg09209803	6	33588932	-0.35618272783595734	0.385317278841341	0.35528426043124695	0.47305497621183445	0.7893641838774522	9338	3
cg09210079	16	25081830	0.07275131007418324	0.2652596424535361	0.7838813438590089	0.5082662879091397	0.7755885302475846	9455	3
cg09210135	10	133858570	-0.1157825539351477	0.10507875978454026	0.2705205889552669	1.595795014719854	0.4502746687774215	9456	3
cg09210286	12	21927938	1.1635668386362479	0.5541072172822016	0.035738100357886854	1.8325055678625901	0.40001517946515697	9434	3
cg09210315	20	61273055	0.09407286715097996	0.2733188612907095	0.7307054704819675	0.841557257167705	0.6565354234999504	9454	3
cg09210336	8	141034016	1.2776673864843626	0.6827774891137107	0.06130637723144755	0.7598968269565908	0.38336081231399216	5474	2
cg09210514	11	10324589	-0.7387546758733041	0.7415425457539387	0.3191333323561618	0.7776846564442116	0.6778411380060758	9454	3
cg09210666	2	173941575	-0.06449538218021252	0.14755933922573367	0.6620526127243632	0.16995435041657475	0.9185332494922952	9430	3
cg09210956	2	1358730	-0.23075596188541267	0.1651090426498793	0.1622340120137377	2.3594832350314627	0.3073581443030534	9299	3
cg09210964	12	54351994	0.023560734027498805	0.07904518739323171	0.7656522964350777	1.1164456425498321	0.5722251070223985	9445	3
cg09211256	12	38552636	0.11237655089585354	0.12726168371123542	0.37721723395322976	2.144794760818101	0.3421871804408811	9438	3
cg09211336	19	5790808	2.639226007881461	0.6897205460762402	1.2997023887394946e-4	0.4275412241237882	0.8075336022465414	9455	3
cg09211372	6	168490623	-0.12531299985725272	0.07826448042419376	0.10934418949618802	1.7711732046232802	0.41247214518501757	9452	3
cg09211399	6	108439146	-0.20463314513288533	0.6212111783025589	0.741845845709609	0.2075945314141366	0.901408025216619	9450	3
cg09211429	20	6748710	-0.13233984566456872	0.28805334157058954	0.6459266579207974	4.064532574937277	0.1310382141215707	9445	3
cg09211494	2	225129662	0.31437222352136995	0.24048909449805148	0.19113790692699215	1.5143140528770591	0.4689978820464291	9454	3
cg09211763	2	190044504	0.035871955013429394	0.08926084561263946	0.6877739388553865	3.398479531981962	0.18282245908548392	9454	3
cg09211850	12	124819453	0.3094612356199144	0.2457507215761214	0.2079405765625721	1.284688254968291	0.5260578309667823	9458	3
cg09211893	14	100259860	0.8393014661799263	0.34644701572327347	0.015410015391979105	2.8563595523486076	0.23974491472729942	9452	3
cg09211938	19	36870265	0.6748302920676246	0.5231449431052102	0.19706836886300833	0.932679483435431	0.6272941298555154	9459	3
cg09212000	2	47168038	-0.25137003486562254	0.4070733445623216	0.5369013454246137	0.07664042562803396	0.962404717222524	9457	3
cg09212014	14	101191893	-0.010843935524684514	0.20292071891078658	0.9573819152419435	0.40451317488286587	0.8168852985405541	9454	3
cg09212058	2	37543459	-0.03601214425171392	0.22946507256865886	0.8752924930194713	2.0201573184359303	0.36419033151815366	9453	3
cg09212118	1	42630526	-0.17547784268796557	0.22350220672811583	0.43237851890688517	0.08551854107215126	0.9581420153204816	9459	3
cg09212369	11	77283117	-0.12404749964587433	0.2285929154939741	0.5873661244857209	1.345267873499917	0.5103625432213853	9448	3
cg09212372	5	135188170	-0.008255299855905108	0.2125122225549535	0.9690129819905144	3.455326001981775	0.17769920796277053	9439	3
cg09212407	19	13987800	-0.34912537257706067	0.20118457345465568	0.08267907424160056	1.1256640754152283	0.56959366675349	9454	3
cg09212468	16	57728632	-0.07436832844832483	0.26977930267718725	0.7828064708777628	1.8882550110178977	0.3890188396696922	9454	3
cg09212489	4	108539552	0.3129208851896735	0.2747674260870565	0.2547626836478473	0.4421619577805678	0.8016517607916933	9457	3
cg09212597	11	45433009	-0.09604319084688066	0.11462985466636882	0.40211217425697493	0.4564094112340745	0.7959613054070181	9456	3
cg09212803	10	62899394	0.1589894625772694	0.22511870973351744	0.4800344108279861	5.19968869793592	0.07428513987320498	9454	3
cg09213102	16	71392373	0.17520960510782685	0.22199069636418667	0.42995682750411224	0.0019741089978147983	0.9645608943402404	4822	2
cg09213106	20	37590905	-0.0298657850215708	0.9914809796217223	0.975969437536956	0.5487752781186698	0.76003739796835	9397	3
cg09213124	17	38599508	-0.3444571995880179	0.3017091854660246	0.25358449814642886	1.104242717012566	0.5757271902588342	9457	3
cg09213165	14	101526140	0.0666421237705365	0.2221095730703449	0.7641453828304261	0.5819625643131672	0.7475296700304532	9457	3
cg09213175	16	87802541	-0.1928393036619746	0.13869471165292957	0.16441143653722573	2.3590585667495554	0.3074234138598215	9457	3
cg09213347	11	105948576	-0.5089686779394144	0.8288954075751371	0.5391938841176838	1.912628351263049	0.38430676596074237	9428	3
cg09213403	16	30536482	0.10058510996849837	0.5212577649892637	0.846985469339574	1.7438317675346295	0.41814965518833647	9376	3
cg09213451	14	61569759	0.3993653045479403	0.26063391516077983	0.12545224794809642	2.0314383364952433	0.36214189520743784	9454	3
cg09213574	7	72935225	0.6903569015084243	0.34232974049544035	0.043732774113474385	1.0951354928709143	0.5783548065742008	9450	3
cg09213733	1	156023044	-0.05676630759563376	0.3062276834620163	0.8529365784467986	5.442951658884893	0.06577760622902451	9438	3
cg09213929	11	111170578	-0.020570346320804914	0.20449234285534337	0.9198741434937222	8.260000509721108	0.016082874723697547	9451	3
cg09213964	12	122668037	-0.0978972559356249	0.2529124533933524	0.6986972659861151	1.4723756878750995	0.47893621947320614	9457	3
cg09214112	14	99584421	0.0826510608339022	0.11542592764287911	0.4739587354219388	1.246126271128173	0.26429363024666036	5562	2
cg09214240	14	100223218	-0.46471567176443634	0.29032479085396506	0.10944889274871823	2.263869297575161	0.3224089046697866	9324	3
cg09214243	15	29968124	-0.015160872361565757	0.04271747010020727	0.7226567527134147	0.45300948976457905	0.797315559135536	9453	3
cg09214254	6	168841455	-0.09746755754835403	0.14333318524097843	0.49650008051361827	6.969697917914099	0.030658388754524913	9443	3
cg09214300	11	1248692	-0.13566037702516479	0.1760532942671432	0.4409652502462481	1.3008341319349919	0.25406091602320346	5560	2
cg09214398	15	78556534	-0.36330879754635687	0.22935953899218678	0.11319045707578798	1.137363721498034	0.5662713714913578	9446	3
cg09214412	15	93614970	0.00531345869410837	0.052805379060149704	0.9198493916819876	3.47082310733797	0.1763276170736707	9459	3
cg09214456	7	44279245	-0.6102514847045464	1.0831077424641975	0.5731445716568041	0.595665337350358	0.4402366919802622	5557	2
cg09214535	13	30092023	-0.13782180301015567	0.2740736901459918	0.6150598652984192	1.2823995181062893	0.5266601795300264	9456	3
cg09214551	17	43139717	0.1290903088243908	0.1428331101324011	0.36610983892673526	0.5708164659597673	0.7517073199540547	9455	3
cg09214616	6	168533375	-0.006705985340131116	0.05459849442897343	0.9022467610022042	1.641734846038009	0.4400497795980696	9426	3
cg09214920	1	108743318	0.07641107709564374	0.5502969866923438	0.8895653213762663	1.8112074242978535	0.4042977319587576	9453	3
cg09214953	12	111800702	0.27754193214376777	0.40243328867857653	0.49040835375978914	1.3009552636199033	0.5217964906300162	9451	3
cg09214955	7	139025759	-0.1753566569830161	0.27569727405740424	0.5247452379414628	0.18873915384069526	0.9099464048996362	9406	3
cg09214983	16	639689	0.48833405160085885	0.4775887325327875	0.30654473600644977	1.912959673404749	0.384243106563446	9453	3
cg09214993	15	64673618	0.21451913381080276	0.43943718785282	0.6254309120266743	2.276756939240405	0.32033803876336625	9456	3
cg09215152	11	111637306	-0.015326960201754619	0.5683019416117701	0.9784838627812878	1.0492424256583024	0.5917794803931421	9326	3
cg09215316	12	7033628	-0.42907734444361795	0.7479750029749638	0.5662033267171915	2.4167407348242174	0.29868362761085626	9423	3
cg09215553	12	57623421	-0.3623407711237443	0.8033377553407093	0.6519577505471343	1.740147004334425	0.41892075653249183	9413	3
cg09215582	4	71575507	-0.3416899511319803	0.2050687111724011	0.09566925123812087	0.7083790252446075	0.7017419657929367	9440	3
cg09215588	12	47491534	-0.2316360501459905	0.22781220777213065	0.30925568915383583	1.7656101755112754	0.41362103955326684	9442	3
cg09215936	15	93588548	0.2930566554735615	0.612026453625633	0.6320595392691035	0.017394752604728916	0.9913403364616773	9406	3
cg09216001	14	94172979	0.15508895937455117	0.21312570754145596	0.4668047715402879	2.3130201367637406	0.31458213751159875	9454	3
cg09216008	4	939597	0.038474854331843424	0.19685368115301333	0.8450414629078864	0.7122452797630322	0.7003867196236294	9456	3
cg09216081	10	134940484	0.15179445513634499	0.35465913433784424	0.6686504108523786	0.7641977347818004	0.6824275800356804	9304	3
cg09216143	10	135270030	0.1196037361095756	0.2413037959447647	0.6201369547744342	0.35239565741884554	0.8384520970328094	9381	3
cg09216153	6	48669676	-0.0029053750154005315	0.09078108202295394	0.9744687093162574	1.6922624449925823	0.4290717080046921	9455	3
cg09216236	1	65719627	0.13412662638544723	0.2362643891954766	0.5702406098802134	4.480420604735619	0.10643611825771808	9441	3
cg09216320	14	59943950	0.6210333846613424	0.20961658570232652	0.0030494263204488828	0.8394709880849742	0.6572206355999046	9456	3
cg09216375	1	8378378	-0.5555338730677978	0.43299474770715835	0.1994907719708981	4.467114325473519	0.10714661350552507	9452	3
cg09216381	1	12043512	-0.047987009117130316	0.24125816374134584	0.842338504154744	3.9624511182205118	0.13790012894657527	9455	3
cg09216442	4	6203560	0.07819327781106568	0.08909387936770102	0.3801334755800493	0.9853035913572262	0.6110039862576118	9457	3
cg09216666	1	8436291	0.17793552760364653	0.21278307566587462	0.4030256928919092	2.1242233625099534	0.34572497800374485	9458	3
cg09216670	10	22999381	0.01850717809281683	0.20348043395770693	0.9275298501367707	0.27420827094821215	0.8718794278269492	9431	3
cg09216797	10	134514573	-0.07422909164696173	0.23045196562740175	0.7473752502252857	0.018934096970280628	0.9905776229383826	9455	3
cg09216823	3	193272655	0.018209189351322576	0.06300651266442987	0.7725776465420338	2.7388287690520965	0.25425581210127707	9458	3
cg09217079	9	124262406	0.05904736281388198	0.4051123760315607	0.8841143950175402	0.25625545733222543	0.8797410038230787	9456	3
cg09217157	10	97624891	0.10462001437526716	0.10017318693440805	0.29630434350429075	0.37919518757557447	0.8272919744001496	9438	3
cg09217215	11	31829582	-0.18542858104128881	0.17331109066090353	0.28465641355420557	0.5553774791579988	0.7575325747302417	9433	3
cg09217219	21	46021244	-0.3006100744984125	0.156672440515981	0.05502015931490788	4.512635450961617	0.10473544020669645	9459	3
cg09217309	6	150244204	0.3827582791434077	0.6136084258531804	0.5327703469922063	0.7674394129880054	0.681322370654174	9304	3
cg09217350	6	74960030	-0.06382371815706146	0.1035646010554653	0.5377165808493143	6.719311320331162	0.03474722173756695	9435	3
cg09217565	14	45605027	-0.47207838844851446	0.471696211550551	0.3169185684921262	0.09027701918542966	0.955865076181193	9366	3
cg09217581	2	11484701	0.6166515176497789	0.4740302884569384	0.19330314686014483	1.5228738149328493	0.46699491619413425	9448	3
cg09217599	7	140802949	0.05417034120917476	0.18698046190581213	0.7720371577495108	3.422521841046582	0.1806378789479584	9456	3
cg09217609	14	93651022	0.2895584335256746	0.49296139173730685	0.5569447482712009	5.120873120079736	0.07727099964820713	9447	3
cg09217644	2	71942013	-0.05415985348122579	0.21048131606306858	0.796936150646659	2.748462245706615	0.2530340731467508	9458	3
cg09217748	3	187463617	0.1366510773170215	0.4235427217980666	0.7469692316620793	0.7296560420080783	0.6943160483876339	9454	3
cg09217878	16	58545435	0.20576229522380363	0.23747205970203775	0.38623274894682674	1.2703667690536093	0.5298383152590964	9459	3
cg09217898	3	194412522	-0.11458231633431197	0.11262680649600355	0.30898090080371515	2.8821553730768636	0.2366725623615278	9439	3
cg09217923	6	132945096	-0.07567287785563423	0.2536733244553763	0.7654678108267137	1.6547451217634288	0.437196485712227	9456	3
cg09218076	14	73248514	-0.2247830852765954	0.13444627788739524	0.09454059075369982	4.386301834954542	0.1115646631655132	9456	3
cg09218130	12	132413611	0.052181810246394775	0.5004041185340109	0.9169476743429077	2.0107356905607845	0.36591001177443083	9456	3
cg09218146	11	66836645	-0.08832390407840879	0.2105082314229949	0.6747962570593113	2.164360635615487	0.3388559060688112	9457	3
cg09218240	10	131811642	-0.18755639528158677	0.18463279847577846	0.30970812993199853	0.0254110423869615	0.9873748531813701	9457	3
cg09218250	3	9943848	0.028603555980318978	0.42921998239151443	0.9468676772431378	0.30619345243136614	0.8580467221850224	9455	3
cg09218327	7	72935051	-0.38939869470697197	0.31930901892214936	0.22265287675905007	0.19046243219674694	0.6625320176351783	4943	2
cg09218354	2	20212600	-0.49039093811751244	0.5015211065188242	0.32816969998007284	0.6344764163780786	0.7281572814377484	9452	3
cg09218398	4	1016669	0.07038192002412222	0.25247799478674343	0.7804255049136845	0.5411507814331055	0.7629403792061049	9448	3
cg09218462	2	38011852	0.11419655037402587	0.1140655698992132	0.3167551212765314	2.3024940020218505	0.31624216909215375	9377	3
cg09218510	4	25005684	0.321115943934272	0.2534567964468604	0.20517478321747867	4.448613281499066	0.10814237416176493	9457	3
cg09218524	15	57598511	0.06171434578154305	0.5868435588894261	0.9162463119464428	0.746200765844065	0.6885961060852117	9452	3
cg09218727	10	106110312	0.1843945231587373	0.19171052779564626	0.3361308488398676	1.1604256184814128	0.5597792276965161	9453	3
cg09218757	15	66944475	-0.43568963771372	0.2050327212699631	0.033588605054775615	1.031972484868771	0.5969116046684366	9458	3
cg09218773	11	619014	0.006802672444284434	0.10614835636465346	0.9489013826622514	1.8548223323896265	0.3955764676580768	9412	3
cg09218924	10	88724584	0.21064603931847548	0.24676986622360408	0.39331928801147703	2.522520158659164	0.28329682502258796	9459	3
cg09219005	12	82752303	1.716796952796285	0.733596093475423	0.019270927172309035	3.5164523965612697	0.17235030811702792	9450	3
cg09219019	3	182400155	-0.2874203448064207	0.3031103581055781	0.34300900276409907	1.122031320458012	0.5706292040403359	9364	3
cg09219093	3	184099259	0.8780762074257336	0.6348562877209764	0.166631078431216	3.0227994046197213	0.22060098605174783	9458	3
cg09219142	13	20767876	0.1511808898917973	0.5471368863348288	0.7823078748459732	1.0239219082799196	0.5993191883218363	9444	3
cg09219171	19	4636208	-0.04329068193780764	0.3629279143783314	0.9050521303321755	0.7632001544321408	0.6827680531128891	9455	3
cg09219177	10	27531207	-0.8078113393125435	0.6831908140413306	0.2370432378353462	0.5786906792011882	0.7487535864850625	9457	3
cg09219196	12	53901441	-0.23116924820200926	0.21613664297741447	0.28482128279429847	2.774380761066258	0.249776095473072	9454	3
cg09219364	20	19866743	0.10935046571753725	0.2734840774886209	0.6892727720644596	2.159293182260276	0.339715562925738	9455	3
cg09219368	7	92157973	0.4002691442168246	0.841859170571219	0.6344601674994618	0.36440752457588976	0.8334315012033792	9300	3
cg09219402	1	247282458	-0.05968816070852496	0.05585453677700375	0.2852337852824328	0.3375692385066906	0.8446908139335136	9456	3
cg09219451	7	27224123	-1.1623662002361472	0.83103524179969	0.1619039723104016	4.581574232619731	0.10118678473181066	9453	3
cg09219521	10	71812319	-0.30068803059129096	0.4649433870667839	0.5178133947808523	0.680584311483059	0.4093855911783709	5550	2
cg09219547	6	166870055	-0.03246197109857491	0.11451496229895841	0.7768137995747971	0.4452431158803592	0.8004177037090239	9449	3
cg09219575	6	47890537	0.02491199295937129	0.14990795362989395	0.8680137799946614	0.2709467874247668	0.8733023979541552	9451	3
cg09219688	10	11789383	-0.13019680345302947	0.19661162089637838	0.5078411375012736	2.030312812599578	0.1541888688058836	4816	2
cg09219710	7	2629984	-0.13933534452135984	0.2527701704794615	0.5814737300728767	1.4029163966852554	0.4958617116231149	9457	3
cg09219721	1	156085037	0.036983584109584244	0.6897657039938289	0.9572398310230054	2.2566107086869596	0.3235811474366038	9457	3
cg09219734	15	25491886	-0.23081897361207057	0.1821546819104503	0.20509838566635463	2.224877180366499	0.3287562809296471	9459	3
cg09219813	3	152017017	-0.2493733450563523	0.4221161818726068	0.5546749063182983	0.3371945573264126	0.8448490736328509	9452	3
cg09219877	16	2287294	-0.2567764910899083	0.18284620622267808	0.16022047736701825	4.170415109665542	0.12428132229956966	9454	3
cg09220027	7	44181764	-0.20789357086514376	0.2730586543618157	0.4464472466454491	0.4286150965988308	0.8071001245778275	9455	3
cg09220040	16	68856966	0.04849829685627096	0.14123107977833732	0.7312999878739088	2.5479915136446727	0.2797117258157255	9453	3
cg09220050	20	48770642	-0.2252725906669735	0.16739018920073678	0.17836919535818743	0.19203708539824946	0.908447170849969	9456	3
cg09220061	16	69220782	-1.0204673349004778	0.4947015166283882	0.03913220153818668	3.438599539857754	0.17919157932327906	9435	3
cg09220088	3	157822072	-0.11362408596439474	0.1957312371166501	0.5615702439626467	5.401877616003267	0.06714244927351097	9457	3
cg09220167	3	49158709	0.3880049765633831	0.1966741429938033	0.048514744465491345	1.3821359120114143	0.5010406938202663	9458	3
cg09220235	1	204162877	-0.13304298409338203	0.19683984084119135	0.4991075709677067	0.3896218049703242	0.8229902687573141	9453	3
cg09220326	3	45175421	0.009752302212679576	0.09946007413366442	0.9218906587461736	2.581159114970099	0.27511129406798956	9456	3
cg09220361	5	161494515	-0.06786132202826085	0.09393069838418175	0.4700107300958935	0.23992800538387202	0.8869523640399917	9457	3
cg09220393	16	1703475	-0.032719401811520075	0.5867908546142651	0.9555330770712821	0.49308774345379913	0.7814970751586547	9413	3
cg09220440	7	158267589	0.22422474498980904	0.17112869783838008	0.19010461905911738	0.5514649056697207	0.7590159761706385	9454	3
cg09220563	14	54261853	0.15964540573859268	0.11106446051324667	0.15060091652279592	3.8308260803236225	0.1472809870584773	9457	3
cg09220639	12	122713134	-0.05869284993939577	0.12144126828474047	0.6288810741033369	0.3786056329947594	0.8275358772334812	9445	3
cg09220891	16	89357741	-0.1730165776540651	0.1925706299485245	0.36894155256609623	0.47196888422118816	0.7897929613487655	9454	3
cg09221015	4	84256398	-0.5419666775475793	0.4302314818103497	0.20777418318158317	0.6957707055331079	0.4042084580744124	5561	2
cg09221035	1	3059517	0.3432007285889847	0.36911318981808483	0.35247564989540875	2.7286490126839755	0.0985626277643523	5560	2
cg09221037	5	1523205	-0.3479875000569452	0.5217476346871509	0.5047943812490729	1.8444953646594602	0.3976243027982159	9459	3
cg09221159	10	90031426	-0.07181808935919386	0.15925571539645142	0.6520177812727033	4.27585583716113	0.1178988861872485	9455	3
cg09221269	21	36402132	-0.47420752707905306	0.2375523251876436	0.0459096037880198	0.08347518055613612	0.9591214303412025	9456	3
cg09221314	3	69063234	-0.5217930769836844	0.35220864425419474	0.13847643132789986	0.03751387661588143	0.9814178783446958	9441	3
cg09221382	3	194324966	-0.17697401154535639	0.23469320140941669	0.45080998102892506	2.525412622752695	0.28288740820271696	9452	3
cg09221450	13	79856043	-0.03515823025173393	0.09863463231196273	0.7215042313833397	2.1787641017155495	0.3364243226078535	9455	3
cg09221478	17	39661855	0.22723801038310656	0.18285028772094644	0.21395832904018847	0.6564646548435795	0.7201956790618433	9458	3
cg09221482	6	161557754	-0.20512394094433775	0.20259890203936087	0.31131661395906646	0.525878344564859	0.7687886595483803	9442	3
cg09221485	13	115076344	0.14191982474892023	0.17477429561551172	0.4167814646750046	1.371073356535317	0.5038197678856208	9456	3
cg09221667	7	98667581	0.08124785880105621	0.23738217125907238	0.7321506803106502	0.7409017049806411	0.6904229815357698	9457	3
cg09221739	7	80142060	-0.11999913407711896	0.15299630345185553	0.4328482514125853	0.0990155313078506	0.9516977675522615	9445	3
cg09221867	4	134071663	-0.06589407717301066	0.23406849158483775	0.7783144885028723	1.2109350968710788	0.5458191700729002	9456	3
cg09221932	1	87597830	-0.3020193670936221	0.6205525608881145	0.6264750162041396	2.6978825736776657	0.2595148670608046	9459	3
cg09221935	15	62709473	0.02254295498825443	0.14036334989169022	0.8724050823602907	0.9466549702295116	0.6229260387654029	9454	3
cg09221951	1	224543865	0.23283635594517624	0.19609477494024602	0.2350831093012563	6.14201472095635	0.04637441556628647	9444	3
cg09221960	11	120434710	0.1609659447030255	0.24707735475185366	0.514736710550062	2.5995801211411593	0.27258901420942133	9430	3
cg09222023	3	138669322	-0.35980434006131023	0.3076867172010118	0.2422484088411964	3.3341451601384335	0.18879895125695975	9451	3
cg09222115	2	241079766	-0.04468966696730275	0.1163003014483839	0.7007850308660296	5.480454954732507	0.06455566027121952	9456	3
cg09222123	1	89356608	0.4493234023438197	0.36556156391717226	0.219022333260647	1.6436027681096799	0.43963898211437963	9453	3
cg09222259	16	2802304	0.14072627070841295	0.7149357634193092	0.8439545923344675	1.7557168394198008	0.4156721544424275	9388	3
cg09222269	11	119978055	-0.22137570103611018	0.257399314655336	0.3897627223254028	1.0753688184917187	0.5840992223823548	9428	3
cg09222287	3	105085073	-0.015870736133117628	0.4884822559898137	0.9740813761510384	2.640996259828097	0.2670022670179372	9424	3
cg09222367	15	90963532	-0.061453136194966534	0.18393021350253716	0.7382956823188283	2.797809339603776	0.246867217024136	9457	3
cg09222379	16	11890746	0.3056039580536715	0.2872950583858188	0.2874516836486998	6.662625911512389	0.035746141141849576	9428	3
cg09222422	6	85132263	0.6911138662482106	0.3538820664953195	0.05082555884592491	0.517886259598451	0.7718669180221326	9457	3
cg09222505	2	2190137	-0.14493144005167588	0.16580756027996124	0.3820669121739711	0.9883562260169785	0.6100721116338685	9452	3
cg09222577	16	89480222	0.21401634124316382	0.25539597526734925	0.40204276767902136	1.133944934823103	0.5672401798023117	9455	3
cg09222579	4	13852818	0.3441683424825434	0.23606502388796968	0.14485743041537094	2.560102489034911	0.27802305293095464	9457	3
cg09222673	10	102504649	0.007968187259192907	0.2207123733806603	0.9712009222703046	0.02487072642398742	0.8746896116519364	5558	2
cg09222732	6	466893	-0.49016362233155736	0.22876044816099397	0.03213768358990178	3.671652902852369	0.1594816434566934	9441	3
cg09222749	1	75594053	-0.08669457899215302	0.2531377200604067	0.7319897740556707	1.1917979824165004	0.5510669387858891	9456	3
cg09222791	16	66835320	0.34561379951621407	0.23252770130639835	0.13719083057297204	4.255338060582821	0.11911462308207671	9458	3
cg09222884	3	49764367	-0.009969100904487483	0.09567023429064037	0.9170084566620715	0.5184278196562219	0.7716579401705661	9451	3
cg09222892	1	25734099	0.07797268897374947	0.13310357227644376	0.5580068116666883	0.05183309749973333	0.8199037038497832	5476	2
cg09222982	1	107224529	0.3209366387963716	0.16437501158328494	0.0508828912293223	0.8618521622818809	0.6499069493794413	9458	3
cg09222993	1	144913803	-0.3682927634775538	0.3074722632684595	0.23099173816744073	3.140714323581835	0.07636035784067119	5561	2
cg09223071	2	27886442	0.6759613996462328	0.5944664679587031	0.25550099888459926	3.053150092712833	0.2172785634048802	9455	3
cg09223212	9	138023560	-0.024822903363050867	0.21074566466451852	0.9062371681687589	1.2779785801973909	0.5278256331313734	9451	3
cg09223396	16	72893924	-0.09613874596086841	0.2665386507741925	0.7183286204351993	0.8113321425045132	0.6665327046984318	9458	3
cg09223439	15	65282374	0.749798123260295	0.53509859787343	0.16114423612991438	0.2648872566433551	0.8759523116163798	9454	3
cg09223489	16	86785970	0.2969353706586092	0.24234322827793817	0.22047431073729004	3.780044412139346	0.1510684541625054	9457	3
cg09223513	7	4839249	-0.05574624791816598	0.2491822886321849	0.8229777236790413	0.5023458504083163	0.777887843513496	9453	3
cg09223516	16	57496477	0.12674107350733818	0.3542828824641166	0.7205380750495087	0.9990845404295994	0.6068083504100243	9456	3
cg09223687	4	1027885	0.10567796948574787	0.10303722851826241	0.3050664933142584	0.5323659174895624	0.7662989135873723	9438	3
cg09223698	1	218497686	-0.5677945391852524	0.35404401183761247	0.10877137767821832	1.3633757635066655	0.5057626040443184	9446	3
cg09223851	7	101938115	-0.03500248968064557	0.2628321600534289	0.8940555331610578	4.45906095507081	0.10757892900357506	9450	3
cg09223928	10	130919713	-0.14062780080472	0.2608296212515838	0.589779361893963	1.4448134151422583	0.48558219418333026	9454	3
cg09223940	14	65095871	-0.5075157633038635	0.22319888880491892	0.022976362286758707	0.37589158300816233	0.8286596264071454	9457	3
cg09224134	4	187112519	0.39887454417729046	0.7885568082075521	0.612977016707032	0.8686379064809258	0.6477056347248602	9285	3
cg09224379	16	11052486	-0.10302627984668142	0.1818466920518247	0.5710160801090667	3.333756670987966	0.18883562799106426	9458	3
cg09224393	14	34268920	0.06449264381332362	0.058387646054793775	0.269350399257609	8.550193449496641	0.01391070314460288	9428	3
cg09224523	1	206808529	0.49015688948353353	0.7197486748608574	0.4958644205529308	0.8418661998231401	0.6564340154339097	9456	3
cg09224534	6	170863441	-0.10086516778853594	0.4341060180901171	0.8162650453330087	2.457395140151543	0.29267351629973953	9452	3
cg09224689	11	31825166	0.3109290483260642	0.31912886245755756	0.3299048086162289	0.389614728097432	0.8229931808612279	9363	3
cg09224753	22	39240424	0.1549202394143202	0.5345922952122097	0.7719758421682433	1.23376576790989	0.5396238889950491	9453	3
cg09224821	17	80329944	-0.0068315197578323415	0.09926729077088989	0.9451333407096602	1.7718184086288284	0.41233910230599574	9457	3
cg09225139	20	3801081	-0.40345514690000933	0.481146622081318	0.4017339579687529	6.3702508456991875	0.04137305634891557	9336	3
cg09225162	15	56757806	-0.0015403457555673297	0.0754556864101687	0.9837131858516632	0.13616448602956754	0.9341836403388151	9458	3
cg09225230	1	236558465	0.7965499478860516	0.935345175097453	0.3944302056319327	0.44694505331544815	0.7997368630103525	9423	3
cg09225287	7	80549171	-0.08080116360070026	0.06955894656230892	0.24538926966258365	4.005259930300209	0.1349798237859889	9451	3
cg09225295	7	95405749	0.18257296981392518	0.151220863671383	0.2273063940175718	5.412381498788715	0.06679074543734703	9450	3
cg09225321	17	72920278	-0.0679578934257945	0.32201984507663006	0.832858905170866	2.8126324740260906	0.24504430770496133	9457	3
cg09225324	3	123289939	-0.12144197636247514	0.18714432929678435	0.5163891258070359	0.4308373997799766	0.8062038120524155	9434	3
cg09225373	6	52217264	0.0411470812783291	0.2706843456657019	0.8791780172789381	0.7599804968807052	0.6838680779601937	9455	3
cg09225388	14	38072498	-0.07823510895777755	0.10744014907388119	0.4665071601494202	1.4181654022994958	0.49209538902514316	9457	3
cg09225424	14	24615978	1.2854518529835508	0.8614521522190518	0.135648866734348	0.15793680847683042	0.9240691206514701	9456	3
cg09225449	5	138728367	0.11621623854726373	0.7386857978903285	0.8749860562172065	1.668354979863465	0.43423149436557235	9456	3
cg09225457	7	8479893	0.09169696771679092	0.06707618961582644	0.17160747183894098	2.504319451839216	0.28588669273232997	9457	3
cg09225462	6	5995766	0.026571848418304435	0.10144654562598185	0.7933757542793352	1.9522186719206458	0.37677415252700197	9453	3
cg09225489	1	2099891	0.18854666046994467	0.3020488918552841	0.5324794156367179	3.127441474014243	0.20935566289147872	9455	3
cg09225537	15	41952491	-0.5515980789216502	0.8520358123962087	0.5173806185800328	1.6985330596664525	0.4277285430482777	9432	3
cg09225658	9	95709582	-0.022966877602466497	0.21652806510838393	0.9155277450507721	0.12098357043478845	0.9413015015738468	9447	3
cg09225691	3	98312547	0.31689881243775564	0.8216817127455082	0.6997403388061032	2.0671471816131897	0.3557334406517971	9440	3
cg09225701	4	8248877	0.02242648853184726	0.16608332704234846	0.8925869320837817	1.2656064312051756	0.5311009219644803	9459	3
cg09225840	1	12248163	0.09027646773708846	0.24784206244377857	0.7156713436580591	2.317301315138509	0.31390946660238966	9457	3
cg09225861	11	65069680	0.16806003930977012	0.07467065951023522	0.02440557526279122	2.201013654852191	0.3327024182492554	9454	3
cg09225922	20	42286289	0.0031434150841970544	0.7924034416595555	0.9968348499590993	0.5100840190748746	0.7748839447612264	9455	3
cg09225948	13	103052362	-0.60067113812323	0.44131320934749463	0.1734822837897358	0.8533925802574714	0.6526617419439154	9459	3
cg09226044	16	420490	0.003793282957134403	0.3556776422946526	0.9914907653096237	0.34803727898786024	0.8402812350954796	9418	3
cg09226159	3	97483488	0.7740077713563451	0.5923372137178403	0.1913141975687059	0.2050589700807469	0.9025515375920722	9454	3
cg09226173	5	122111107	-0.5632492397252966	0.5816419296524019	0.33285563020585496	2.3893179880338593	0.3028071956435956	9457	3
cg09226185	7	157342801	0.759465185431509	0.25510141041731554	0.0029097875023131495	0.7484412084353991	0.6878251579599373	9458	3
cg09226275	3	176773597	0.3748559660546235	0.13405258191539002	0.005168574811576782	2.1699589274203923	0.3379087252149671	9448	3
cg09226319	4	74698986	-0.3395078123687957	0.27600412061276985	0.21866624828769232	1.4563225551005732	0.4827959021116422	9458	3
cg09226388	14	54421578	-0.18621097819727475	0.4010866959777757	0.6424570691737324	0.1148493966321485	0.9441929870314144	9425	3
cg09226421	12	19142885	-0.11630695998046181	0.1600844064198488	0.46751072235510094	3.5914064857412296	0.1660106654699391	9455	3
cg09226461	13	50204663	0.0831865824616595	0.22552326518740218	0.7122318453235394	0.6398110872311542	0.726217629725741	9420	3
cg09226596	14	38668541	-0.006220110493942832	0.16592674131990479	0.9700966345195859	0.3231587224734026	0.850799008324564	9454	3
cg09226684	19	51520093	0.04215700314780005	0.18447679551687501	0.8192404681622234	2.856463622716489	0.23973243988113105	9438	3
cg09226692	6	43422490	0.2094504155733414	0.3221959546881892	0.5156460215691461	0.5291114143234934	0.7675468898178519	9459	3
cg09226756	14	24711641	0.3040746851567028	0.6096988646003911	0.6179701035602578	1.7382856765830392	0.41931081242468526	9457	3
cg09226786	7	96622204	0.1269163558415667	0.22399932420328036	0.5709910148273414	0.3295387465216598	0.8480892735989649	9444	3
cg09226888	16	6030320	-0.009435683637182647	0.0900059994848309	0.9165075774283999	0.5030652896912269	0.777608072299952	9454	3
cg09226986	6	160852328	-0.1400275545697155	0.18309906400994858	0.44441214689923	0.20506614637161702	0.9025482991117028	9452	3
cg09227119	20	35504403	0.4483133163691248	0.21721558418278722	0.03902629408126136	0.673010500981033	0.7142621333397488	9458	3
cg09227136	9	127703617	0.3483081243847547	0.7564280108914003	0.645182962256829	2.2860242296006454	0.31885713958436956	9458	3
cg09227138	6	84419244	0.14818859426188913	0.30093520199316215	0.6224175734868127	1.8286338752017857	0.4007902973949669	9452	3
cg09227144	7	73021344	0.007263796567701518	0.12755733664785032	0.9545887326507531	1.3919406560871996	0.4985904169248455	9451	3
cg09227277	6	155283982	-0.09340266697234027	0.20655056526061782	0.6511231597066652	1.8851192837913653	0.38962924654560865	9455	3
cg09227533	4	186945339	-0.02469116986131334	0.7767611404038175	0.9746416433758207	4.531475240893883	0.10375347562349561	9386	3
cg09227563	19	54984705	0.36129959269714707	0.34140961603495423	0.2899376547045335	1.2231203208070096	0.5425038155048971	9458	3
cg09227621	1	228225606	0.3402778875384392	0.18102000172429608	0.060137985422429534	2.9868400679325404	0.22460318995166123	9451	3
cg09227665	12	19167591	0.11401751602190811	0.1472903360180378	0.43887138886927063	2.0426660329914377	0.36011458140376695	9456	3
cg09227795	1	85935133	-0.04111024929544505	0.17407419860600598	0.8133045652230617	1.7688138478219755	0.41295901678505553	9454	3
cg09227934	3	107805635	0.02640112653932768	0.06425375131457652	0.6811543062466687	0.10993448135634629	0.7402187401668667	5562	2
cg09228015	1	110503058	-0.04104570752808123	0.11087802029489398	0.7112424510291739	1.1821919271176513	0.5537200950204516	9280	3
cg09228051	16	48265760	-0.036807532769333316	0.17754101346501594	0.8357611439379693	4.43977735365918	0.10862120020830088	9426	3
cg09228194	6	33405457	-0.43637490339188817	0.3090044609482282	0.15789222018575014	3.659043304325781	0.16049031961393556	9450	3
cg09228327	12	24908780	0.12291011821383144	0.17182301805122077	0.47440530373110423	2.1233408082239014	0.34587757220000037	9451	3
cg09228402	1	3824319	0.026779145485244245	0.13669951562924662	0.8446900956254028	3.49819145548725	0.17393115347600785	9456	3
cg09228454	12	54577528	-0.07658385086201341	0.3142351981507918	0.807451507118468	1.9795480720504772	0.3716606634550927	9452	3
cg09228831	4	90204099	0.11429487985398333	0.1831772093141241	0.5326551872280864	3.899392657823407	0.14231728266931482	9449	3
cg09228833	20	52199778	-0.333381	0.455115	0.4638510252751214	0	NA	1069	1
cg09228949	10	50340173	-0.05080196989906341	0.18503586501397346	0.7836604351446377	1.1457436873847289	0.563903667886304	9451	3
cg09228988	16	1419709	-0.42898264956627313	0.19985306462221028	0.03183388785137325	3.3680504469776613	0.18562528696465536	9458	3
cg09229061	16	29789103	0.27763367399895117	0.22128384492541547	0.20960601151133132	0.5000903130697091	0.7787656159207187	9454	3
cg09229169	1	114592384	0.2952685710950961	0.36883363632197536	0.42339408521087646	5.5784050509582865	0.06147021530422019	9454	3
cg09229181	1	150521241	0.0305442766029016	0.3911291786986469	0.9377544299626531	1.3251585618372121	0.5155199474555862	9450	3
cg09229231	1	12677263	-0.03797753295620814	0.6193024512398585	0.9511019112436175	2.776690856236208	0.2494877587505855	9459	3
cg09229246	1	9778813	1.158957811369917	0.8662257561022577	0.18091610064586156	2.2727457996306466	0.3209811437416632	9400	3
cg09229487	11	119970426	0.041604467670810205	0.17231032383208097	0.8092057348184581	0.878644531350891	0.6444730546160258	9455	3
cg09229620	3	173116248	-0.10834375036504289	0.11517366854192568	0.34685915144875346	1.2692884911394846	0.5301240487539048	9424	3
cg09229668	10	73565440	-0.11332825742098235	0.25137852926355836	0.6521141562418544	2.8383797743785517	0.2419099118564509	9458	3
cg09229683	16	12995011	-0.09031808378981473	0.2713394051495215	0.7392398272460896	5.950970472537235	0.051022669946451105	9450	3
cg09229797	14	24769053	1.154916243461329	0.8213832293259578	0.15970553524679268	0.05484242044594739	0.8148416807199647	5480	2
cg09229893	14	54423811	0.1534952073373977	0.14967211884180076	0.3051070041674284	2.3818775105958143	0.303935808750634	9456	3
cg09229912	12	111471963	-0.2585992671976242	0.3463160093693941	0.4552357732867154	1.0575463629826132	0.5893275242805198	9458	3
cg09229918	16	2041916	-0.06323050955822568	0.1433716911379395	0.6591948504842099	1.27999779779062	0.5272930046475294	9448	3
cg09229931	11	3401500	-0.089312145327246	0.38820239938080386	0.8180405401554367	0.43413469352666545	0.509967060157882	5553	2
cg09229947	4	153701185	0.4077837965214263	0.5350787648181105	0.4460000218843896	2.102955845318969	0.3494209501708355	9459	3
cg09230014	7	157876369	0.25130256590781175	0.18839448971879882	0.1822311406467837	0.42763498963122404	0.8074957437350109	9451	3
cg09230154	1	39835806	0.2268612845640153	0.2314750647330117	0.3270525945788936	0.3323143835113944	0.8469130959690802	9457	3
cg09230221	11	116928889	0.026306636498090855	0.23022614187189383	0.9090282555614272	1.725673179472206	0.42196344592189683	9455	3
cg09230250	11	112676851	0.23569817880253852	0.22540658639208322	0.2957190046249446	2.483030792044858	0.2889460183530446	9456	3
cg09230350	6	31937582	-0.33034251135388315	0.21001625595125656	0.115733217240169	0.2165603867269581	0.8973761223673664	9457	3
cg09230376	7	92090785	-0.008614363254956714	0.11561129657364881	0.9406034450899501	0.6801130237725522	0.711730100415606	9439	3
cg09230467	6	31510163	0.020098672666808093	0.4793282825355108	0.9665537727964573	0.4294522414632218	0.8067623654089275	9389	3
cg09230646	16	50099117	-0.07896336459255382	0.2898027204967169	0.7852584871843633	4.931080049437215	0.08496294788871159	9456	3
cg09230661	14	105930431	-0.5308125673111458	0.7123103092295844	0.4561517351891733	3.067156067470557	0.21576227982182802	9420	3
cg09230667	1	3436115	-0.16933085138328605	0.18330620724906824	0.35561154285194285	3.2346646131053824	0.19842733695477527	9455	3
cg09230679	12	116586898	-0.014998596148120092	0.14293410995050002	0.916428467057911	1.089543751410067	0.5799740744266946	9456	3
cg09230732	5	54603874	-0.0062254552952622395	0.5977180097446246	0.9916898859032415	0.33630871258682915	0.8452233590702383	9455	3
cg09230756	16	86774095	0.1537229352066807	0.07680149793912774	0.04533189386562608	0.0037988173041365314	0.9981023940829881	9455	3
cg09230763	1	27683351	-0.07073449125007604	0.07709866269801136	0.3589046867467348	7.9357755119201565	0.01891334056408103	9458	3
cg09230774	11	67169262	0.15500993412300101	1.0011876325457467	0.8769584478702589	1.2963792693332157	0.5229917263365109	9423	3
cg09230812	10	99052653	0.6410141716546028	0.7812629728925217	0.4119399530770443	0.039510734691874494	0.9804384912421682	9456	3
cg09230870	17	61216274	-0.2047352467502347	0.1420218552794879	0.1494221249656743	0.4582023138459608	0.7952480845869372	9457	3
cg09230903	15	100273797	-0.029485508559429996	0.7096776993103728	0.9668592301503	0.7125094684471466	0.7002942086109405	9431	3
cg09230938	3	183722448	0.1334333498276202	0.24768274351109731	0.590075328507587	1.433734779719543	0.48827945181849164	9454	3
cg09230996	10	102498419	0.08532199102056993	0.19610626297341247	0.6635040708202389	0.4505983179762547	0.7982773711838504	9428	3
cg09231120	16	74991307	0.6230723955977037	0.26293336374991255	0.017802669580218342	0.11762223887657425	0.9428848449581879	9458	3
cg09231170	4	3812267	0.02161175439333841	0.08868682756170515	0.807473876055802	3.223722831159476	0.1995158862334387	9456	3
cg09231171	16	49518414	-7.024668466008845e-4	0.06352740627782782	0.9911774136175656	1.9298527128565794	0.3810112577360606	9458	3
cg09231295	1	58549612	0.08246518921468671	0.1303092322877888	0.5268366559286185	1.0635396983800207	0.5875641489690644	9410	3
cg09231376	10	80466414	0.47005462797183833	0.23743559909761416	0.04773565165087761	0.5242540907367733	0.7694132671059846	9455	3
cg09231412	1	19924001	1.2453904092135457	0.7301039237252143	0.08805064564005001	2.7966109262297043	0.24701518583891113	9459	3
cg09231416	1	5940136	-0.0708927141042344	0.13197555694954508	0.5911533099547186	1.914131264560353	0.38401808456570075	9434	3
cg09231418	19	36202390	0.05500552340451306	0.077169759415738	0.475978195939628	0.5660165601153853	0.7535135486982315	9457	3
cg09231514	19	5681323	-0.15557159020296532	0.30096330220248735	0.6052174796599129	3.4742043682108976	0.17602976408806273	9441	3
cg09231518	1	162816961	0.06992681185365408	0.09706148639879628	0.4712551782841752	0.4288278552347025	0.8070142703837053	9459	3
cg09231536	16	31513704	-0.009391777362624304	0.24785534755253577	0.9697736547226762	0.5311103261371406	0.766780143773317	9450	3
cg09231673	11	33049259	-0.20304064340531167	0.12553575986574084	0.10579350302051774	1.197115605465268	0.5496037017560796	9343	3
cg09231675	17	79523642	0.09009800915740773	0.2616459862515077	0.7305824718303338	3.9188195272340556	0.14094158522680572	9457	3
cg09231725	11	64357281	-0.5500979161410586	0.2639987523199273	0.03718618311902968	3.246136976212538	0.1972923799964234	9457	3
cg09231741	17	63534470	0.2086800019715546	0.14738097985219964	0.15679828285794137	2.816396817726461	0.24458352597817787	9456	3
cg09231767	11	133808630	-0.11352660340994108	0.3354662854716538	0.7350509651194396	1.4831545879577381	0.22328160927566468	5558	2
cg09231843	15	43532097	0.2586997590433779	0.309227355215419	0.4028171661695635	2.005087019115753	0.3669449252755493	9450	3
cg09231862	14	29235376	-0.18550436896979722	0.1530748854575747	0.2255683814479641	3.7651527073808544	0.15219748565608845	9448	3
cg09231992	10	105218524	0.027438690614732236	0.22530244240507394	0.9030684759072211	2.475588813420217	0.2900231862213862	9458	3
cg09232021	16	79630003	-0.2870309894463146	0.3349027913122846	0.3914130409343262	0.014619068823182209	0.9037628431382133	5560	2
cg09232068	11	47664291	1.199204228421008	0.808314630609844	0.13791879926405562	2.1601790073458877	0.3395651319582722	9456	3
cg09232069	17	75143118	0.02896199934385793	0.04933114171219616	0.5571408216318867	0.6916015071328412	0.7076534704910225	9452	3
cg09232207	14	76452033	-0.47303137882601676	0.49208138607833146	0.3364079444125026	0.5436682366820549	0.761980649221009	9459	3
cg09232225	16	67022472	-0.10846143937088268	0.23799399932766616	0.6485828346302616	0.11955092059642469	0.9419760208545297	9458	3
cg09232269	1	207846808	-0.029309759878621704	0.10795923395862907	0.7860148490871163	0.7671023351612334	0.6814372096633388	9453	3
cg09232289	1	3562654	0.3452276752503407	0.28386016036532496	0.22391283822777103	0.5107971824281122	0.7746076846026008	9458	3
cg09232358	14	23015657	-0.44712123064998327	0.16923328804020873	0.008240815835430458	3.2461526986356923	0.19729082904537787	9453	3
cg09232440	1	39956722	0.25747128023781357	0.4459797200099546	0.5637259280543385	0.19287609458277696	0.9080661530149219	9452	3
cg09232478	1	119548852	0.18158769957357965	0.09924104314615034	0.06728521879761985	0.387798816172053	0.8237407617609537	9455	3
cg09232514	17	66702732	0.15409758785823724	0.11349403300985905	0.1745400480686094	0.6331961491283168	0.7286235486185271	9455	3
cg09232555	8	11619866	0.02162085776658565	0.02405463556536516	0.368746989978597	0.66060677680451	0.7187056533922473	9410	3
cg09232564	11	299545	0.1757803749693187	0.08497753876528842	0.038588237699120655	0.02484777628493412	0.9876529697353343	9437	3
cg09232727	22	29140725	0.2833516291239386	0.18764470127041155	0.1310323687983522	2.7619662540892627	0.2513313409207757	9453	3
cg09232803	16	58008906	-0.13123553715343644	0.1921321740653375	0.4945763808960982	5.741543577177941	0.056655183877536264	9453	3
cg09232805	4	173935615	-0.2671831197110052	0.1755918639538415	0.12810571155490277	3.599580580419336	0.16533355665180516	9454	3
cg09232851	11	5538030	-0.02882429037592267	0.28664923752367866	0.9199029551776522	0.2732281531946754	0.6011744743492415	5562	2
cg09232918	16	53120404	0.060853095903252594	0.1358909496362299	0.6542915487238737	0.257577838251811	0.8791595197213167	9458	3
cg09232937	5	3595970	0.006107518840130984	0.18409376333877264	0.9735341322091625	0.6478844294845104	0.723292036789051	9459	3
cg09232958	12	122753443	-0.07506792471872607	0.24128331330984198	0.7557098375354714	0.021155196176685164	0.9894781479760293	9451	3
cg09233156	15	96531769	-0.13490746845701063	0.15876751997788602	0.39548241770029907	4.591655955112616	0.10067799962493196	9452	3
cg09233191	12	132404856	0.4604478678220965	0.32926979711749294	0.1619957326736151	0.5653742184186343	0.7537555941508205	9455	3
cg09233204	10	94819559	-0.10932716753969585	0.2197841183783522	0.6188860034672711	0.15456811555503744	0.9256268847433965	9457	3
cg09233392	10	50887488	0.0068497452190076635	0.14376948168581966	0.962000009058167	0.08843112912411855	0.7661812053639444	5548	2
cg09233395	8	116678582	-0.3832584696873245	0.1947258256301337	0.04904556205400714	0.6349108594323472	0.7279991271789572	9454	3
cg09233429	15	40583241	-0.012726517113294018	0.09087458431993564	0.8886245579804104	1.2196604898760353	0.5434431134642123	9419	3
cg09233651	12	114838567	-0.20777296438464066	0.146697800390055	0.15667797311465936	3.9610355894083806	0.13799776429677263	9405	3
cg09233659	4	88832540	0.023812005759801927	0.14758658847248143	0.8718235629236053	0.9663565733661835	0.6168198428059644	9454	3
cg09233730	1	1688446	-0.4327472894282595	0.24549208069527947	0.0779384545025065	2.940707992870222	0.22984410678930767	9457	3
cg09233782	19	18343636	-0.1318826815451792	0.21740909608955958	0.544109304997362	0.4095519720366532	0.8148298292423732	9458	3
cg09233791	6	166908811	0.036442069528458645	0.17109622522919352	0.8313334655275526	0.5320008777890337	0.7664387911151624	9449	3
cg09233980	22	47069799	-0.5077075458762678	0.21557447050183973	0.018515846799017816	1.2003209349869182	0.5487235767319227	9458	3
cg09234025	7	6145309	0.7494280206215793	0.4822969764141781	0.12021482654181137	3.269404496384493	0.1950104273628827	9453	3
cg09234053	4	160024219	0.4530873690897745	0.541480142840648	0.4027291003250894	0.7942850171769674	0.6722382190864649	9458	3
cg09234161	16	57565147	-0.0028366022176568332	0.1931584371472041	0.9882831948693822	0.9529132734033688	0.6209798553022159	9450	3
cg09234164	1	16689696	-0.02776665366037878	0.15859940186486862	0.8610213788326537	0.1282574583349071	0.9378842586996726	9455	3
cg09234297	4	185355214	0.07515205093533847	0.5482918962701284	0.890978808660622	1.1005478135278954	0.5767918015657946	9376	3
cg09234336	7	1394014	0.3249290208758166	0.22988959161787256	0.15753421867052747	1.1142556135369932	0.5728520450059742	9457	3
cg09234378	15	90455792	-0.25506595517520037	0.4613265800903773	0.5803341303074891	0.07530293424456494	0.9630485364825555	9441	3
cg09234415	11	43918829	0.1394214463892085	0.28602806815787596	0.6259467390120225	0.695325783143318	0.706336948222584	9241	3
cg09234474	17	35850659	-0.250967080105931	0.5276011061832361	0.6343053617159122	2.1829154600068192	0.3357267378888176	9458	3
cg09234518	8	24771114	0.23983858862121418	0.2675101074325907	0.36995429576106775	4.1088425003367846	0.12816699074112703	9441	3
cg09234543	2	240090592	-0.8218978871459633	0.42424216165777917	0.0527047811865071	0.6781288870165105	0.41023178065343413	5562	2
cg09234567	15	72489828	0.39292915334712525	0.4627964974976486	0.3958633451159086	1.4066802619148921	0.4949294108343607	9436	3
cg09234599	12	125411780	0.1136314314432927	0.19560539600773064	0.5612931842223481	0.3055929354453062	0.8583043966833174	9456	3
cg09234616	11	32452592	-0.0034136723224488523	0.13253168611942456	0.979450836405614	0.29028227595719963	0.8649002142280338	9434	3
cg09234672	16	51187750	-0.32761777096279715	0.18631279613865764	0.07867459059795628	1.4057961599083095	0.49514824324095746	9425	3
cg09234698	1	5334430	-0.2167034311597755	0.14684527773228645	0.14001739587097964	6.337186948409543	0.042062718615045486	9459	3
cg09234859	7	23145933	0.40087640652044304	0.7123020859578683	0.5735779712690061	1.3083109103247497	0.2527007020755243	5561	2
cg09234870	19	35846383	-0.0043647648821049665	0.23869427233637003	0.9854106912425381	4.866157817509746	0.08776619206031852	9456	3
cg09234872	16	2205644	0.2992944093479888	0.5308977329984539	0.5729232425984792	0.027224761389255777	0.9864798487975206	9450	3
cg09234936	2	3751890	0.08677007946302558	0.06667526627370834	0.19312727977024363	0.055634972775348415	0.8135330284273358	5524	2
cg09234966	8	101725511	0.18367755041535255	0.14913840136590667	0.21810181050321947	1.8925436470825658	0.38818555329166854	9447	3
cg09234995	10	5726438	0.0514454616293868	0.4391885024842171	0.90675106033713	3.217816449542623	0.20010596559441424	9451	3
cg09235031	15	31316195	0.23307748295801176	0.18340489378440364	0.2037871123621576	5.643440831110159	0.05950348387908175	9455	3
cg09235125	6	158902197	0.8663311527293708	0.7053698205636968	0.21937405936360072	1.869416631762394	0.17154190834804436	5344	2
cg09235138	15	40987404	0.22280043540582023	0.28320429994198865	0.4314500349401607	2.6252406459399946	0.2691139661893616	9453	3
cg09235185	7	157370705	0.217360242680494	0.20152504118011255	0.28077640906367857	3.9996892529496306	0.1353563123902956	9455	3
cg09235217	2	232263030	-0.18747412347194953	0.3246819343225334	0.5636635027505363	0.31814131375702825	0.8529360910382199	9448	3
cg09235260	2	238969609	6.310804772304931e-4	0.9880824780868853	0.9994903974654552	0.025744755097061433	0.8725252490695199	5560	2
cg09235308	8	145019639	-0.24099846589787083	0.22298910246274262	0.27980236225904603	3.832746446159909	0.14713963824175588	9446	3
cg09235385	13	114825451	-0.47138536969887523	0.7323849601367104	0.5198150039930106	4.616403683132778	0.09943989958686049	9444	3
cg09235535	6	31502964	0.07982001034127881	0.28119261299748416	0.7765158311767156	0.07503813444298937	0.9631760524546046	9458	3
cg09235539	1	65730481	-0.25263636483113855	0.22404007145641416	0.2594723285021686	0.23606296620714087	0.888668074145177	9459	3
cg09235562	19	384251	0.031147312247914068	0.04319690943631231	0.47087617872083937	0.8298743121302707	0.6603817803905601	9452	3
cg09235583	6	30711141	-0.06645293986808593	0.3832149141841295	0.8623299004045917	0.7916875299180784	0.6731118513803618	9448	3
cg09235702	19	53771332	-0.08583629625466346	0.10417668901807602	0.40996844130730664	0.21971016866685117	0.8959639651043443	9455	3
cg09235788	1	111220207	0.07276499272024428	0.16388312314471673	0.6570386750253379	0.6472730041204713	0.723513190140471	9442	3
cg09235837	1	180200750	0.610990282570436	0.5189683581804921	0.23906899485333272	1.3913419408504566	0.49873969610741464	9447	3
cg09235936	2	242170211	-2.4288972280531973	0.9123847177341171	0.007764522871291427	0.24950507224904325	0.8827153157117715	9428	3
cg09235983	11	58612814	0.06330281072553863	0.04970572647818182	0.20282235136401933	1.5134140530786941	0.46920897853920485	9338	3
cg09236130	13	27330614	-0.16364103420454088	0.19263248528331783	0.3956038868239661	1.0317257706630687	0.5969852424964279	9453	3
cg09236152	7	157091496	-0.009078863468449196	0.1361628723794826	0.9468392446587466	0.4193174720628795	0.8108609163729541	9457	3
cg09236163	15	81426669	0.02141073939991458	0.0713272974333304	0.7640429473818018	1.0011185644454066	0.606191532739815	9459	3
cg09236174	6	133120269	0.48943772533689833	0.49370397180468367	0.32151046164489117	3.183668574491977	0.2035518964408609	9447	3
cg09236176	17	77179455	-0.3511247271383142	0.35433430467485655	0.3217139262828189	2.6125348783631304	0.27082905806379126	9408	3
cg09236284	7	97361114	-0.08972853475858777	0.12870426071745053	0.4856974548459315	0.21406489428051256	0.8984965188747565	9448	3
cg09236299	14	64108940	-1.4120448166198794	1.0649060185502222	0.18484609379690883	3.3050459231294615	0.19156598480008855	9458	3
cg09236311	3	137750103	0.053971308391146826	0.1055091480231177	0.6089785679438658	0.6433741057662204	0.7249250180298681	9402	3
cg09236323	14	76344398	0.27390252987976804	0.11386748058736311	0.016152562648737753	0.1572615058988842	0.9243811864629052	9438	3
cg09236382	11	6676366	0.14135658202557616	0.08587248472880293	0.09973865412601773	1.6016123907043753	0.4489668631764071	9426	3
cg09236445	3	73591147	-0.007127774514176724	0.11793070104522729	0.9518049114686751	2.3965114562509284	0.3017200349606734	9438	3
cg09236600	6	109504697	-0.3576700479517379	0.21000034020983024	0.08853290186569622	1.4611700795528928	0.4816271366181579	9452	3
cg09236657	15	25490696	-0.48671139366246363	0.37359518684723586	0.1926507434501734	2.7551514471637555	0.09694163638718446	5561	2
cg09236658	6	108485152	0.07133138799973393	0.22382936387504096	0.7499642817872656	1.0602761176430693	0.5885237131791092	9453	3
cg09236762	8	143437895	-0.1725398984609487	0.21913546198068382	0.43106741355492395	0.88716619925257445	0.6417329037539784	9451	3
cg09236780	13	109318432	0.4911754610778682	0.3913431531048248	0.20944183940939826	0.8149902861192908	0.6653146827839124	9244	3
cg09236819	11	64876055	-0.33933778536842973	0.24520569993670047	0.1663920526867551	3.441905960890078	0.17889558265974842	9458	3
cg09237070	2	75873857	-0.46696047555643844	0.6214900276660914	0.4524382279398539	0.9485261649770707	0.6223435033512701	9459	3
cg09237133	17	80278914	-0.012345257015274096	0.4096982988011559	0.9759613364170832	0.8925347874264837	0.6400126138300157	9403	3
cg09237302	4	906077	-0.3411399577548392	0.2675073958243914	0.2022192462246901	0.3131389559702906	0.8550721069519192	9453	3
cg09237447	4	19984063	0.11271447469686625	0.1307402873397777	0.38861871669873876	5.751795406366949	0.0563655172810103	9435	3
cg09237454	7	152063907	0.04607151546389968	0.20858224849171889	0.8251863617252515	4.024915612413412	0.1336597608413745	9455	3
cg09237521	11	306633	0.06510994792484008	0.2708484892346447	0.8100259848127703	2.493015817749018	0.28750704667404525	9454	3
cg09237790	3	116428610	0.09951082915497068	0.1199080461423686	0.4065993724744803	0.6618513683513967	0.7182585450330411	9455	3
cg09237846	12	105114399	0.33275586929416806	0.40160542695685225	0.4073510668581601	0.06864698708465536	0.9662588755670275	9459	3
cg09237899	6	158925205	-0.008841636059618825	0.18863714659630454	0.9626159384001579	1.0125076593593345	0.6027493564087204	9380	3
cg09237989	12	6587846	0.22012522352681435	0.21473850304083883	0.3053230712659089	0.1212565446494917	0.9411730348219783	9453	3
cg09238000	8	142238452	-0.0391966399552893	0.21117210342063975	0.852746949732641	0.9945699304250377	0.6081796490722164	9455	3
cg09238049	16	1205018	-0.029311920041136193	0.08933857148253625	0.7428366063092734	1.2531332843394498	0.5344235219145331	9223	3
cg09238106	11	64242796	0.3429362602075354	0.23364399909621594	0.14216600235494245	4.411437669904203	0.11017130185111387	9454	3
cg09238162	7	137651542	-0.1394525755479781	0.23989466629767292	0.5610332075843878	6.373252213571412	0.04131101503171229	9425	3
cg09238180	2	176993632	-0.3808793437193063	0.3832670810180612	0.32033483350384284	0.43089855980266123	0.8061791587076504	9376	3
cg09238199	13	111097777	0.29366091186730725	0.30438276441935774	0.3346574704017095	3.043033426891135	0.21838041512999737	9446	3
cg09238235	7	99691833	-0.03633872161913055	0.24106827211450343	0.88018052287054	1.6690552566118653	0.43407947987071577	9452	3
cg09238312	6	168386738	0.6665397489847209	0.5313957322523596	0.20972609054384955	3.451085285215302	0.1780763937112344	9390	3
cg09238332	16	89070903	-0.2872287486448868	0.24052554830996112	0.232410899050274	0.9911772247077304	0.609212211906343	9448	3
cg09238470	16	30007069	0.6380726145202216	0.7784382834579634	0.41239685321688785	2.378506861238229	0.30444847114984314	9459	3
cg09238483	3	38496774	0.6584531732870301	0.5487130082344788	0.23014106503859424	0.8122170280757463	0.6662378673410011	9457	3
cg09238520	4	143754306	-0.1338328274630819	0.117505926547583	0.2547259530807325	3.4279426781262132	0.18014893760902842	9268	3
cg09238598	5	14871908	-0.08795784454805101	0.16614040437731223	0.5965149968372676	0.05549540211605207	0.9726337303085537	9458	3
cg09238666	16	66584358	-0.051024835737004025	0.09486600612428163	0.5906722084545484	0.9633006002455623	0.6177630556606744	9446	3
cg09238677	12	8218922	-0.2122215557446924	0.3452664889059934	0.5387791746700232	1.10904844773571	0.5743454560610843	9410	3
cg09238801	14	74179101	-0.5037354886639682	0.199157333308157	0.011427909714547395	1.9271057013985473	0.3815349384382752	9450	3
cg09238899	19	10531980	0.1360592959295976	0.1464259467384039	0.3527843638478231	0.5987971891418121	0.7412638867811807	9456	3
cg09238957	16	46723420	0.31769016453601817	0.2919544814364551	0.27652905153451285	3.7842945769939984	0.1507477621144457	9456	3
cg09238992	10	23484228	0.013900302361101593	0.18581236147673444	0.9403672572346045	0.6386532312726728	0.7266381791527762	9458	3
cg09239064	16	89229439	0.2535335964135026	0.19691702402529587	0.1979148903697165	0.11717871352254361	0.9430939648121553	9444	3
cg09239099	12	1100377	-0.394363373246881	0.5336479719366705	0.45990981704756434	0.04746861747308205	0.9765451348035897	9446	3
cg09239106	12	49937997	-0.00705184339627495	0.11513708576881386	0.9511622067632913	0.7668744808327141	0.6815148482947473	9454	3
cg09239144	11	123524633	0.2622871954054408	0.33790705321228937	0.4376243707928039	2.0915828595918997	0.35141359010720946	9438	3
cg09239524	10	124902546	-0.0020314376172493524	0.17529314253586323	0.9907536803314649	2.617661180728467	0.27013577112249565	9455	3
cg09239591	2	31638511	0.047898495153260105	0.1523113593533977	0.7531584044671464	0.24380213470404746	0.8852359429064873	9454	3
cg09239639	12	26271024	0.0681978625328593	0.13773301717449832	0.6204975262791302	1.4845973681853981	0.47601844091042084	9421	3
cg09239744	16	10276580	0.1889557240213204	0.5483291105088169	0.7303930317381555	0.4802292518685194	0.7865376982806596	9435	3
cg09240001	6	27292364	0.172257	0.348529	0.6211366387076945	0	NA	1075	1
cg09240095	12	70759304	-0.588776772108227	0.4558300601032834	0.19647543494450326	10.30326953828546	0.005789931784095423	9444	3
cg09240119	22	35777032	-0.013410447817154345	0.40394338792887025	0.9735160312297446	0.5768037079779312	0.7494603580825542	9452	3
cg09240210	17	78220196	0.07604261188990065	0.21920143104462125	0.7286608412716548	5.3790649422855505	0.06791268308974713	9459	3
cg09240436	19	57630594	0.009463608925490901	0.08863795737237914	0.9149738268060563	3.263650273118687	0.19557230203247078	9453	3
cg09240515	2	46605834	0.027733003722191115	0.23538936797550591	0.9062122063719382	0.8194006702795161	0.6638491525963265	9438	3
cg09240693	2	86038538	0.05997616980232642	0.08496161519345646	0.4802374031151643	1.4547308967733426	0.4831802780991402	9456	3
cg09240747	17	79465866	0.02634543576391062	0.08113472641227643	0.7453988979615478	0.47810159688809917	0.7873748839377797	9457	3
cg09240763	2	200330851	0.15096092168010708	0.2163804728627754	0.48538718657091223	1.4125215676938925	0.49348600269363546	9452	3
cg09241022	14	29254530	-0.1508988600125771	0.24149818950707583	0.5320730000615971	0.48116528417075594	0.7861696720622255	9335	3
cg09241033	17	7893344	1.548662260737895	1.2279761764243102	0.20725477802722492	0.9356859099710102	0.33338979035416905	5557	2
cg09241174	15	23662343	0.07168055635065947	0.09928229751927499	0.47030229545474805	1.9408974975895392	0.3789129632102381	9451	3
cg09241243	14	64970743	0.6634364852659151	0.8534372045481443	0.4369405029093816	0.877880828379355	0.6447191946009371	9449	3
cg09241267	14	76630320	0.033270023237368204	0.24512093847313945	0.8920355102802345	0.30799630521166976	0.8572736047322498	9444	3
cg09241284	6	30294441	0.6636124390003905	0.9176214485986082	0.4695646454206866	0.7354874549974242	0.6922945750196117	9361	3
cg09241295	3	192560263	0.1401901829472632	0.149475300443503	0.3483050915429536	0.9261260429710391	0.6293529684993427	9411	3
cg09241324	19	11847798	-0.1401708547193697	0.20279561924139847	0.48944444116770847	4.609825026500824	0.09976752860861528	9382	3
cg09241332	3	147126638	0.06953740918352544	0.20143218420971332	0.7299327513232385	0.07733760516242086	0.9620692912526285	9458	3
cg09241368	12	78851733	0.039299549708716595	0.1520642656586804	0.7960670402815635	0.46793027226758815	0.7913894063090052	9454	3
cg09241381	3	122746131	0.2646469029284689	0.8458167455807878	0.7543648627776993	0.882915178863539	0.34740447672927316	5557	2
cg09241455	4	37667583	-0.049958896018403434	0.15185093005129016	0.7421559865316938	0.45509873553375424	0.7964830999348919	9448	3
cg09241561	14	103969691	0.28114400486732805	0.14022054311353924	0.04496166256720264	0.23560728162244907	0.8888705733843943	9453	3
cg09241639	22	32807488	0.4751077683190723	0.5221386657197358	0.36286131392293924	4.380826743327791	0.11187049496536831	9456	3
cg09241703	14	89831698	0.04352307740221629	0.08097751491002417	0.5909422135278385	0.5731433053721927	0.7508332773824798	9451	3
cg09241714	7	50366850	0.12457891317659955	0.11589916647618352	0.28242375507129963	4.831973243926878	0.08927921062416472	9349	3
cg09241885	20	35504371	0.10427406294174181	0.22265429993833735	0.6395538374605563	1.5011461301894533	0.47209593350634715	9456	3
cg09241928	11	1047559	-0.08370900279123702	0.1747190471622108	0.6318629813785521	2.752085412085111	0.252576095830785	9438	3
cg09241929	20	57465560	0.2945304669929544	0.39701938801304215	0.45817572877998425	0.18385013155733979	0.9121734999951047	9447	3
cg09242008	3	108839099	-0.15310660426663247	0.1710669224356193	0.37078174855583157	1.0645271210562426	0.5872741334847084	9459	3
cg09242181	11	46940517	0.18566482450803234	0.19666682188209234	0.3451401714603904	1.981270648741655	0.37134069426979016	9458	3
cg09242192	2	240970263	0.08834495805305485	0.11977793590816146	0.46077403603588907	1.9438540579647943	0.3783532375015332	9453	3
cg09242288	4	34312045	-0.05668747612118479	0.06537223213100903	0.38586028852932713	1.6332282252582788	0.4419254339400927	9455	3
cg09242293	16	1217652	-0.03551056440042774	0.07537846869291116	0.6375715248306726	1.4856727486346526	0.4757625592467004	9459	3
cg09242307	12	24435026	0.09601086509891299	0.12485835999589114	0.44191809994325365	0.2247843018398529	0.8936937259574492	9367	3
cg09242311	14	93698944	0.036320308320670805	0.0790877698943817	0.6460614579623232	5.223280379227975	0.07341403202617415	9458	3
cg09242343	2	225392489	-0.16031345883422918	0.21572861427884207	0.4574056337661432	0.15209784592525555	0.92677086507387485	9450	3
cg09242541	1	10490025	0.12104810513436028	0.13206978661055388	0.35938031241974416	9.59540676361773	0.0019506470763535036	5555	2
cg09242610	2	9357556	-0.02701846578045033	0.11406023723243944	0.8127507242340747	1.9456189613786106	0.37801950631377096	9458	3
cg09242755	4	68334016	0.16036397420380605	0.26592917966648455	0.5464869784012051	0.555562161113893	0.7574626266610507	9457	3
cg09242772	18	77439074	0.7969741969305324	0.8582927302323602	0.3531184285758511	1.0234170408163838	0.5994704957978163	9456	3
cg09242823	4	3690945	0.0015971194388354842	0.1127426252198409	0.9886974928985597	0.00236992516769382	0.9611728186491656	5562	2
cg09242880	19	30433685	-0.6754393209004803	0.5097325578115276	0.18514272998117018	0.05980934122206637	0.9705380499379423	9456	3
cg09243021	7	142985019	0.177398510183847	0.1784012197333837	0.3200381595842052	0.9637005844305869	0.6176395202879564	9455	3
cg09243037	7	112120799	0.183765732924711	0.31932623179035957	0.5649669818302014	0.48990437999696745	0.7827419602415941	9455	3
cg09243106	19	47969156	-0.09172047037336514	0.11205919893141829	0.4130716602933916	2.4275434691934836	0.2970746768447551	9456	3
cg09243400	22	26986286	0.20730722661967227	0.4878058857175279	0.6708520296250614	2.4570056046295217	0.29273052521678566	9433	3
cg09243445	2	237123016	0.07512752524027501	0.07930699597746586	0.3434858797717543	1.5036931721697293	0.4714950920989467	9456	3
cg09243507	16	6640880	-0.015242459580437441	0.1226353574522041	0.9010849481075843	2.4215099229197823	0.29797223693636704	9452	3
cg09243533	1	19281949	0.02027262276137879	0.4933154078053584	0.9672204417234713	0.24920017044949883	0.8828498967141313	9459	3
cg09243576	3	46850588	-0.09069594896306923	0.20989484087320637	0.6656673904615593	3.702868154326247	0.15701183769215526	9448	3
cg09243591	2	234195915	-0.10069952441463893	0.16859702336668225	0.550320873615221	3.6606912317645777	0.16035813587803885	9452	3
cg09243648	17	45944464	0.03857169419099432	0.157451239351488	0.806475410932557	0.43367026234288053	0.8050626881064095	9450	3
cg09243735	2	215674664	-0.13667078031742225	0.4417201454412943	0.7570128497520825	2.2042884845889	0.33215809212833564	9428	3
cg09243759	13	77460613	0.5929795410396148	0.9297732211190927	0.5236247597061308	1.1377640969022624	0.5661580222726642	9435	3
cg09243811	17	66694586	0.19469977843707115	0.13744198113021952	0.15660104093332405	7.195932141365582	0.027379353523093192	9457	3
cg09243824	19	48217675	0.2722113618271937	0.13156535267470504	0.03854419865843521	7.6566533025064825	0.021745973799420275	9424	3
cg09243852	7	1160383	-0.2843799584508899	0.23319148745442117	0.22264969440923518	3.2084534889062017	0.20104495394672092	9447	3
cg09243900	1	156030844	-0.02925105624288238	0.23063704375716534	0.8990771472941177	3.65628113839484	0.16071212318979194	9456	3
cg09243909	16	53871485	-0.11459828568548074	0.12704304185843207	0.36703402989855466	0.4272456718843371	0.8076529452466349	9455	3
cg09244037	13	114275670	0.019214592516362275	0.11888294231594322	0.8716002616892348	1.008501269870396	0.6039579909126875	9405	3
cg09244071	7	101768746	-0.11643750344513018	0.21486975192417782	0.5878887277622769	2.389537318357691	0.30277399006423694	9453	3
cg09244100	2	219697159	0.06946793741857024	0.14114924712601404	0.6226066200053503	0.9502432734089555	0.6218094170165476	9459	3
cg09244174	7	97978730	0.1761451120209179	0.26903742466647407	0.5126458215596092	2.176505571242187	0.3368044494917903	9448	3
cg09244244	5	94891907	-0.27085216850101795	0.24027195388343292	0.25962692966579615	2.7066695908291165	0.25837718729978226	9451	3
cg09244277	2	12538247	0.009726618570628587	0.13272232102816484	0.9415789485040595	8.378343851992174	0.015158832312193315	9454	3
cg09244312	13	42120657	0.04193263023950838	0.19141505704902917	0.8265982312432723	0.27035728791932484	0.8735598415588585	9458	3
cg09244436	7	38221350	0.14122694115651332	0.13273623322587308	0.28734375394098627	1.2034640646706525	0.5478618993191395	9453	3
cg09244489	4	89744743	0.012300953968479748	0.2162513526629836	0.9546386606290669	2.2219643471110144	0.3292354358835922	9325	3
cg09244635	3	57529873	-0.18128172159478298	0.11286795040736759	0.10824316896295183	0.4603958874094355	0.7943763451430975	9456	3
cg09244707	7	2756996	-0.20860631663952922	0.1368649034332871	0.1274645407079448	1.6584269090370314	0.43639239383453954	9452	3
cg09244748	11	63532530	0.16618421370413913	0.20534194471723585	0.41833986777951626	0.46280951771060574	0.7934182579678518	9451	3
cg09244754	6	122792965	-0.256397286634699	0.6012048357875914	0.6697636341220754	0.3070272790190685	0.8576890656608585	9459	3
cg09244872	12	100867409	-0.014749791327662994	0.11096130595280151	0.8942508439751047	0.6422273457697059	0.7253407947230713	9455	3
cg09245003	17	695428	-0.1442334271439061	0.13695341960607127	0.29226912732468513	3.1904001554692822	0.20286793508487685	9456	3
cg09245073	17	7083519	0.11288812944494651	0.15597585803904304	0.469216860030754	1.051793356065125	0.5910251674100495	9459	3
cg09245192	17	72928534	0.2588243680283707	0.23840408171667796	0.2776320564081528	1.2644898147754309	0.5313975227617659	9458	3
cg09245302	17	80294560	-0.009975570678062859	0.28295606747178226	0.9718765339699901	3.19432583430547	0.20247012844821893	9328	3
cg09245319	2	227049703	-0.06182246711286928	0.18681421303427467	0.7406972006882562	0.4977079458805398	0.7796938214682864	9456	3
cg09245582	19	18419467	-0.2735028496668223	0.19780708900601815	0.1667646449066762	6.047725511341716	0.04861307478930545	9451	3
cg09245584	16	87670080	-0.1585919806057997	0.5530163855951904	0.7742836279570069	3.492030859498427	0.17446773925700726	9434	3
cg09245698	6	159084370	0.1164723514232741	0.12797485855752083	0.3627597507806856	0.23924356668611346	0.8872559482437318	9456	3
cg09245872	16	30016874	-0.25396554846239794	0.19586887633518935	0.19476540166700573	1.2947757446777093	0.5234112095408582	9456	3
cg09245901	6	132075947	0.006089773780919043	0.07795398076013539	0.937732508274194	0.16210270489927345	0.9221463357554387	9429	3
cg09245939	6	7881428	-0.04564150714977078	0.2115665060015108	0.829197239459641	1.3740507481790827	0.5030702915117773	9458	3
cg09245952	3	194276763	-0.1627100404337174	0.17575916185484627	0.35457297025391815	0.8183078093937404	0.6642119991089523	9455	3
cg09245989	1	2454811	-0.11048973861918877	0.14387323590374448	0.4425074460281963	1.6270913753642693	0.20210582465593638	4904	2
cg09246043	14	64109158	-0.34387378858273293	0.7099407068807061	0.6281234968321434	0.3279972529804004	0.8487431876364918	9455	3
cg09246103	1	8456466	0.34660956408387117	0.24455901692858173	0.1563999322669088	2.0343371282906952	0.1537812145602628	5559	2
cg09246203	3	114018592	0.16381871249806854	0.17815039987880607	0.3578064622457455	0.27070312608708563	0.8734087994507492	9458	3
cg09246253	7	5643021	0.10379540366607948	0.20846941211279638	0.6185596552760164	4.05119982634996	0.13191468208955265	9457	3
cg09246302	7	112121036	-0.1526315194703815	0.15158364127304044	0.31397664608199444	1.3887815537963957	0.499378588303615	9414	3
cg09246347	6	32164061	0.267002444014291	0.6372393684764832	0.6752171087727109	1.0153488860340483	0.6018936905629839	9457	3
cg09246390	6	46130814	0.1265139592224887	0.17063687826614693	0.45843752525008896	0.42833416881972924	0.8072135009630403	9433	3
cg09246479	22	24891129	-0.06864385802701296	0.06913134515548872	0.32073510506593084	1.7897461060117423	0.4086594734398793	9445	3
cg09246520	2	208575839	0.20055230849511055	0.5864359982465756	0.7323621888695945	0.6046171675269321	0.7391099523647154	9327	3
cg09246570	14	32797772	-5.375971548523781e-4	0.14651814295389018	0.9970724478300407	1.1333905463453418	0.5673974373066446	9458	3
cg09246749	6	79926242	0.29923798819191905	0.21065616072345833	0.15546090926034323	0.26907487313229256	0.8741201542070536	9455	3
cg09246754	10	74855561	0.15646907852151506	0.327183810266465	0.6324865885891717	0.2562564735734066	0.8797405568086738	9440	3
cg09246829	12	54322396	-0.19830706598758577	0.1728584662096942	0.25128980801408524	2.2592740288796582	0.3231505341135557	9454	3
cg09246833	22	39915765	0.24041312675580453	0.49051344690316745	0.6240451259120434	1.3756831930165894	0.5026598417935549	9455	3
cg09246878	4	160304826	-0.098905048060506	0.17153627130378585	0.5642205945141274	1.0714804944609848	0.5852359104986109	9455	3
cg09246897	3	34078486	-0.07406378003760632	0.10570486211410678	0.48351161428940737	0.5395362750477739	0.7635565139179302	9458	3
cg09246924	13	77564706	0.12001373672247273	0.23297991132254386	0.6064657942240899	3.3470449305000094	0.187585138383915	9458	3
cg09246948	19	2715150	0.6065773284150606	0.2650689978767129	0.022115678984828843	1.2602487264104338	0.5325255703018685	9456	3
cg09247020	14	56247892	-0.05359685637954425	0.17868510544972818	0.7642141890478145	0.5876091194124298	0.7454221627342837	9450	3
cg09247060	6	50787803	0.44091742122581756	0.2573095755419172	0.0866081186954653	1.0395787165047696	0.5946457920077602	9443	3
cg09247061	16	88571844	-0.04967226216511146	0.14308301737242693	0.7284734199756361	3.6107569053708697	0.16441222255443713	9455	3
cg09247084	15	67093525	-0.024613097201406677	0.11414655128446935	0.8292783795898508	2.560710531491888	0.2779385408682359	9416	3
cg09247165	14	31458174	-0.042341120047904794	0.143638226311306	0.7681649043879304	2.484134299536285	0.28878663527925674	9455	3
cg09247170	14	87616490	-0.030760402407936066	0.09940168527343544	0.7569750257176633	1.6770003589104854	0.43235849754248434	9459	3
cg09247175	1	12203571	-0.2240480451201418	0.26186387897206254	0.39222475340509366	2.0040341810165487	0.3671381429266333	9450	3
cg09247235	3	177239931	0.008435293044789644	0.17891354854021893	0.9623958190441475	4.5902843904507975	0.10074706649789976	9452	3
cg09247255	16	89972787	1.0315979150391044	0.46242382359362594	0.025691105616956648	2.419348011492178	0.29829450587628376	9452	3
cg09247297	1	81943647	-0.30863672346443854	0.3252033304425104	0.34259126873820567	1.8806177719663948	0.1702639505388334	4982	2
cg09247319	21	45683302	0.11209973889349807	0.21347069547217212	0.5994932372866537	1.6311079282493661	0.44239418895902816	9406	3
cg09247346	2	219081710	-0.8996606503911811	0.653372811294921	0.1685282001585564	3.023784606300294	0.22049234458128741	9349	3
cg09247360	2	149335327	0.048420480327377224	0.15449243476323804	0.7539642395161215	1.3671814652736336	0.5048011282889873	9456	3
cg09247362	11	123994685	0.2498246538820585	0.15782090738178298	0.11342990240530916	1.637723193216797	0.44093332889499126	9452	3
cg09247392	14	94424156	0.1987287078837282	0.21556989354468292	0.3565932670940347	1.8230483945501432	0.4019111650383257	9456	3
cg09247459	19	30364939	-0.023119184896935072	0.09328696496328315	0.804266967650269	0.29622988954122254	0.8623319886925016	9459	3
cg09247486	1	61437380	0.029735465548248248	0.22778008494601942	0.8961355513222387	4.226594225686106	0.1208388894396581	9459	3
cg09247506	22	24820655	-0.06849194758471967	0.2209838887805268	0.7566058919155394	0.4734695616728077	0.7892005713788547	9459	3
cg09247534	1	172502038	-0.05584447687361022	0.4509306170539491	0.901439801695926	1.0940737696379823	0.5786619144503891	9457	3
cg09247619	1	198648849	-0.4619583446058558	0.20290197239446875	0.02280078224050778	1.4089580082864634	0.49436606984736636	9457	3
cg09247657	14	100262149	0.024265639230216907	0.1548585715453785	0.8754848442717003	1.078278545012257e-4	0.9917149003049973	5392	2
cg09247692	22	38506781	0.5168897119693814	0.4687166309397111	0.2701242114889034	4.057242981658045	0.13151669321385828	9449	3
cg09247695	7	157644273	-0.011119921210606338	0.07464954271073819	0.8815838713424884	3.04934082133018	0.21769279426591923	9443	3
cg09247696	2	74756297	-0.9239154426599205	0.43500677347595135	0.03367763035738453	3.1748500720488892	0.2044513894769841	9449	3
cg09247736	21	33958060	0.06893987606719662	0.20449163635106168	0.7360203381609092	0.05694112113687158	0.9719309068183806	9455	3
cg09247779	1	5947349	0.07306481044950505	0.24832309939289135	0.7685799890035567	6.168440509535358	0.04576570558173024	9455	3
cg09247880	6	30028651	0.9443513922068371	0.6039274874839344	0.11789193599514548	1.1841109873659614	0.5531890387319279	9457	3
cg09247944	19	48725593	0.4037068785252774	0.2621575603078109	0.12357501185239443	0.041226285725537645	0.9795978556984587	9453	3
cg09247949	6	24667244	0.6310550000260919	0.8876934818333595	0.4771506015949644	1.0659378646521656	0.5868600329378693	9447	3
cg09247981	10	105215423	-0.7263785395922364	0.5597227715305805	0.19437429223507569	4.158740624336995	0.12500890400602752	9270	3
cg09248007	16	14164860	0.5163842033922931	0.4061276443103649	0.20355703974455772	1.785407002485532	0.4095470437877509	9459	3
cg09248009	17	40021863	0.009623885679237084	0.7745591196765832	0.9900865511316792	1.567467836453532	0.45669755235232856	9429	3
cg09248148	21	15755608	0.5106777899772699	0.473417629080162	0.28071941955321167	0.39475961642395674	0.8208787975891589	9453	3
cg09248197	16	30799283	0.002849957486327799	0.07954310797202704	0.9714186343607373	4.857348196233431	0.08815363820377643	9447	3
cg09248284	2	27851818	-0.22027551520832633	0.35630280004745873	0.5364266318853588	0.32874839609967244	0.848424483685597	9459	3
cg09248345	1	165325553	-0.15733047930869515	0.3638109450486945	0.6654135136827481	0.2500090752053469	0.8824928981733762	9428	3
cg09248429	11	2011216	0.14873018513656416	0.15101802669350597	0.3246974911307984	0.9394054173034923	0.6251881036719582	9455	3
cg09248613	1	210861240	0.3786444861870314	0.28302019352898306	0.180938518755045	0.2874318720491462	0.5918709666500078	5558	2
cg09248655	19	48897955	0.19120501346311372	0.24583597507614963	0.43670181741438435	4.005121230910486	0.13498918492017306	9435	3
cg09248660	6	24969848	-0.18464384102045409	0.24139883746365148	0.44433634791811893	0.13315550494982048	0.9355901685771184	9453	3
cg09248694	11	5301844	0.08277537172115224	0.2456902619964606	0.7361851592162241	2.4045306232845634	0.3005126853838047	9409	3
cg09248714	1	3585424	-0.15782665337096993	0.08361641789759751	0.059092038329264206	1.0575438473629688	0.5893282655429346	9403	3
cg09248722	1	5812881	0.055576970690492944	0.07346145010572588	0.4493218671806391	2.0913422795139542	0.3514558642041844	9450	3
cg09248896	1	114642809	-0.0037448766401980546	0.24303558830507618	0.9877060761383225	0.5301391940182018	0.7671525565944044	9458	3
cg09248897	4	165119501	0.023905713622772353	0.14808960359041792	0.8717568197741824	2.018821322700386	0.36443369115588126	9456	3
cg09248934	3	8661519	0.1989359971766619	0.2079831242250968	0.33881934723223833	1.4239849493858816	0.4906655840945305	9459	3
cg09248944	2	160654499	0.09813288473987795	0.2735449379922106	0.7197858446791571	0.06643738500486084	0.9673269892954993	9452	3
cg09249028	2	164943044	-0.2044200146236954	0.15797699168197557	0.19567025870263935	1.3223534328988704	0.5162435047162743	9458	3
cg09249081	2	24521631	-0.024527051053120346	0.154493136389095	0.8738593886952518	0.37710913267887786	0.8281553128018029	9451	3
cg09249084	1	68659894	0.03712022644593922	0.2284619266087691	0.8709287982764576	3.0457140992246017	0.21808790803420294	9455	3
cg09249112	6	27280122	-0.5074529312431902	0.5128431200275552	0.3224236580622659	2.7653492143802816	0.25090657828771834	9455	3
cg09249152	2	7597256	-0.26738238354138716	0.2220273525199965	0.22848262115081994	1.764905099702329	0.41376688235384407	9450	3
cg09249404	3	185001026	-0.05338886059456607	0.0903569412874512	0.5546100890422399	2.944710601356001	0.22938457878423604	9449	3
cg09249446	6	32182690	0.014909542483348805	0.251611479515292	0.9527480397350249	0.6108990481474085	0.736792094154348	9450	3
cg09249494	6	6588846	0.15799686074961783	0.14459374464327515	0.27452773901769806	4.788579248256999	0.09123746880370405	9451	3
cg09249588	12	58986386	0.07656631911609116	0.12411159797375332	0.5372907251545386	0.15392340791212067	0.9259253122039701	9458	3
cg09249657	4	40518806	-0.14352880192809805	0.24987161499220875	0.5656902587413839	0.44114216903225034	0.8020606227439016	9455	3
cg09249675	19	3401572	-0.02550180052331945	0.22611428617907225	0.9102027612233607	3.5305783688836283	0.17113728908692896	9423	3
cg09249682	7	17338253	1.1712385908534375	0.6392810941047731	0.06693379760026266	3.892460942520371	0.048503302537055024	5561	2
cg09249803	16	84846936	-0.06801056581345272	0.08564466117957166	0.42713626354621986	0.05024341319570773	0.9751912176001806	9459	3
cg09249837	11	43544472	-0.029790986189347814	0.16677750195838936	0.8582304920076668	0.3935898747112881	0.8213590461024413	9451	3
cg09249980	16	1213919	-0.21957083153610518	0.12334762523333659	0.07505996291406199	0.6249281626468797	0.7316419080837373	9454	3
cg09250072	14	59107737	-0.1850093614885931	0.16072965270520154	0.24970784052752137	1.6060890620499375	0.4479630484868817	9456	3
cg09250087	2	161127564	0.04827147219163166	0.22001563084548248	0.8263383185617725	3.3128495253427945	0.1908199887391473	9456	3
cg09250146	1	109791946	-0.037863917297791073	0.10960006126076535	0.7297384255871016	0.185677466461382	0.9113404573774769	9444	3
cg09250149	16	85684353	-0.3109597591434382	0.6233952827264078	0.6179087686251289	1.6901327827284247	0.4295288402584033	9456	3
cg09250199	1	92415145	0.02712572336710893	0.3853922300746624	0.9438874544864843	0.33321806756093075	0.5637702894071446	5553	2
cg09250304	3	136470434	-0.2544397907518189	0.4366096995882392	0.5600531452741853	2.0026187281975845	0.36739806825347066	9456	3
cg09250365	11	92080444	-0.06394047451813765	0.05666464144038406	0.2591503341069846	0.42607870828924105	0.8081243335487955	9452	3
cg09250423	16	4717752	-0.00979501009845553	0.17921208231467867	0.9564125481732697	0.030336712899103176	0.8617284235124248	4972	2
cg09250458	16	1139916	-0.12175159991362498	0.07958450555852012	0.12605621364686734	0.11780571957895358	0.7314266572615264	5562	2
cg09250473	19	50168907	0.4593083164049267	0.30345484761124625	0.13012810805377936	0.17351887505157249	0.9168976402696509	9443	3
cg09250581	2	25194829	-0.7878209382982538	0.6652323996801096	0.23630253341440957	1.1093847159034216	0.5742488971316638	9427	3
cg09250607	7	1529409	0.07189846599544758	0.23593653432920747	0.7605668728433301	1.272981256480952	0.529146139971679	9456	3
cg09250678	2	200330782	0.005273414150254278	0.16205060484985806	0.9740400028679967	0.05178373660140769	0.8199880068279295	5560	2
cg09250727	20	32899784	0.8664148556621062	0.49782499271251024	0.08178872152948034	3.4445919329756576	0.17865548964598907	9451	3
cg09250749	17	44271316	-1.1058066179562205	0.6248328147404516	0.07676646427909616	0.5808946486100177	0.7479289259504817	9437	3
cg09250933	2	114035619	0.04235409346708294	0.19411344971054456	0.827279150156724	1.1314248191750025	0.5679553857347723	9456	3
cg09250959	7	72372377	-0.3651234069573397	0.25076496819181565	0.14538202234087003	1.9433456856868616	0.37844942187398845	9451	3
cg09250965	16	25708274	0.005987510016939467	0.2426723847979001	0.9803156130312671	2.0463911663823855	0.3594444682368504	9454	3
cg09251074	3	15345626	0.08868112798146374	0.1412710938074085	0.5301760787303093	0.8885279247648635	0.6412961204320415	9457	3
cg09251111	21	38639846	0.622093951898586	0.5978061985137137	0.2980481663208837	0.5078541632704145	0.7757483662865252	9457	3
cg09251197	16	30000254	-0.19419818712774606	0.6224254768863783	0.7550387671259697	5.404301322441152	0.06706113176262667	9409	3
cg09251291	15	63483946	-0.08836877976494147	0.12274220090184429	0.4715531113829732	1.4886252889371603	0.4750607233585502	9459	3
cg09251292	6	117087056	-0.061412876624668336	0.09145225874968298	0.5018833633721913	0.5533209867862017	0.7583119053140873	9422	3
cg09251317	14	77393865	0.06626443605817638	0.2177170177237314	0.7608533426478706	0.16428886251702837	0.9211389078365031	9458	3
cg09251362	12	110211325	0.018510302176485905	0.06067874933831425	0.7603249374696044	0.11879742674792301	0.9423309742827124	9424	3
cg09251400	11	36317254	-0.14016610770678437	0.1764015650095605	0.4268547151655904	1.0624118258140207	0.5878955911586126	9454	3
cg09251429	11	124735128	0.01556707768217878	0.12838312983408684	0.9034891772711143	2.712977057680559	0.2575636180922685	9443	3
cg09251466	11	45392981	-0.7348118633557563	0.9588088029067052	0.4434502463110195	1.6670033990137936	0.43452504302914297	9446	3
cg09251477	11	126173810	0.0589256835320612	0.9604414194761615	0.9510783136093556	0.5641302668024082	0.7542245577224921	9414	3
cg09251492	1	3701070	-0.13381594928458648	0.318039341175518	0.6739355874785603	0.9478878201673782	0.3302575178481441	5560	2
cg09251508	3	49573805	-0.07422077609881385	0.23509477846373147	0.7522258530345546	3.243587878613505	0.1975439990788389	9453	3
cg09251600	1	179781780	0.4357179181190143	0.97423304695284485	0.6547003528911632	0.8330848256458857	0.6593225484719099	9434	3
cg09251680	3	45801144	-0.46532946082929183	0.2872149369157714	0.10520141929380758	0.19718802444891664	0.906110503145902	9409	3
cg09251764	17	6659070	0.15717619405895533	0.16863461900959725	0.3513097747347306	2.3256128994613934	0.3126076310542879	9458	3
cg09251771	6	10695336	0.4125088984461277	0.40455203896885433	0.30788579059861415	0.8412054693004813	0.3590522334722418	5544	2
cg09251891	19	11374363	0.33261198004625453	0.1782371633669456	0.06202454328687033	0.43891824147564695	0.8029529811475585	9454	3
cg09251910	10	1254969	-0.05824883664716418	0.17069515826299891	0.7329192929626084	2.3950151028295767	0.3019458593317087	9456	3
cg09251914	16	85364534	-0.18626705071101193	0.2979965280786944	0.5319287264373282	3.6270279654201296	0.16308006821980614	9451	3
cg09251959	1	32170507	0.1605861659148544	0.20158395980828828	0.4256707443477036	4.6677247464041016e-4	0.9827631105836994	5545	2
cg09251995	19	18392994	-0.4295022062524629	0.8995969752639909	0.6330499235303491	1.7769786705378698	0.1825207663716389	5561	2
cg09252196	1	113933337	0.488682989447338	0.44536303226908674	0.27252387658458604	3.5596761642130605	0.16866545501290645	9399	3
cg09252202	1	16693913	-0.4095591991154396	0.44181440614971934	0.3539297723277437	0.3438043395860154	0.5576414732412495	5562	2
cg09252214	19	42584732	-0.18002706495728668	0.36228595468542085	0.6192456066673135	5.0742714470933405	0.07909261878476342	9458	3
cg09252301	2	133342286	0.12892319550201384	0.14553722382612277	0.3757018959812808	0.10489472175839269	0.7460330152925652	5562	2
cg09252315	15	63414802	-0.665693618186018	0.4117801915508226	0.10595953218028525	2.650903762666411	0.265682874827365	9453	3
cg09252331	1	15655927	-0.11126733609597325	0.18518640833814343	0.5479467948497954	1.2618460965454332	0.5321004198840519	9447	3
cg09252360	13	107220595	0.272882881944416	0.47343390464084983	0.5643511543949548	9.052604548511212	0.010820613850166772	9401	3
cg09252377	1	64553047	-0.1506428812754196	0.3189749828614118	0.6367328141664474	4.166719510095983	0.12451118160174952	9459	3
cg09252457	17	20946875	-0.41687826385279797	0.6000805971080689	0.48724095372416665	0.707014937482229	0.7022207478635102	9449	3
cg09252495	20	21503898	-0.6009762927750923	0.3760326938916588	0.10999797593886491	4.158375732255599	0.12503171346630004	9443	3
cg09252677	11	10875397	-0.361547	0.544306	0.5065400283994788	0	NA	1087	1
cg09252766	10	134722243	-0.13220266592546337	0.23463183525975664	0.5731303598786797	0.6613402893972647	0.7184421118993286	9424	3
cg09252805	1	22778600	0.38703603763405636	0.42972987869315576	0.3677746608740436	0.5192098596408602	0.7713562654729903	9438	3
cg09252806	10	131669630	0.006279808910997955	0.03677345683208001	0.864404497436102	4.869061495154629	0.08763886214900765	9458	3
cg09252999	11	31837429	0.390370100975514	0.5863981033189359	0.5055975493039853	1.5703424402541024	0.4560416115978456	9453	3
cg09253125	12	113658854	0.5621780469281533	0.6195495503861919	0.3641963462028683	0.4694378039343743	0.7907931087762065	9459	3
cg09253150	3	43147928	0.7289810539737778	0.3551459348964285	0.04010906229299477	0.019095654934547096	0.9904976083180709	9453	3
cg09253179	19	31843396	0.10535827166466918	0.19752933450983406	0.5937702956819555	2.703466964596098	0.2587912615215726	9446	3
cg09253211	11	63438586	-0.4699050308889075	0.6182571390078266	0.4472259623858726	0.24285235065479843	0.6221535446033819	5561	2
cg09253287	17	46985714	-1.6589369582885187	0.9775530974500352	0.08969098400740569	2.2040612656581198	0.3321958305752892	9435	3
cg09253473	17	79877389	0.203528908284715	0.1467063329868124	0.1653436287527735	0.4454648927994942	0.8003289515437353	9455	3
cg09253508	19	12721610	0.11045852963933132	0.6521573210394641	0.8655024301517726	3.846925068356397	0.14610020834565685	9458	3
cg09253679	13	27135699	0.021975068359614103	0.24832172134195005	0.9294837778466811	0.8014591600308101	0.669831172284071	9457	3
cg09253758	16	2005837	0.38698551441544526	0.1633370563344426	0.017824438628754522	2.33864867464029	0.31057671548508403	9454	3
cg09253762	12	58165392	0.29517384997868124	0.1820841096173289	0.10499937381360855	0.21858586874676356	0.8964677728060007	9455	3
cg09253830	4	8389097	-0.06416987865956561	0.39210117519642684	0.8700016185546975	0.514177841101127	0.47333587201734184	5559	2
cg09253914	2	37311580	2.5201351706657	1.0202244686952615	0.013504615722267795	0.11174011924031318	0.9456620075876953	9393	3
cg09253931	11	826942	-0.1644265582155681	0.8724962078904933	0.8505197318525001	0.4358412804411722	0.8041892594164792	9458	3
cg09254001	12	99038219	0.3251016835899476	0.7233322181572733	0.6531070512088308	3.0587304957664814	0.21667315742064092	9440	3
cg09254047	11	66045564	-0.9158033457456906	0.7217848509673819	0.20451105737371045	2.9991792712574803	0.22322174360631708	9437	3
cg09254049	16	87799191	0.28596183653516477	0.5817094698897883	0.6230100914636728	3.070297629814635	0.21542363053663882	9397	3
cg09254098	10	65029020	-0.12155715287315436	0.37880999543874105	0.7482921250143597	11.760624563724422	0.0027939126505461672	9451	3
cg09254101	14	57361117	-0.02922987146376637	0.05717478457496539	0.6091850382458449	3.2589014785091583	0.19603722011099473	9458	3
cg09254210	14	61873622	0.19581056916147632	0.08232796932494921	0.017386963247632867	0.24721811280744266	0.6190407372415713	5448	2
cg09254264	12	132891706	-0.2147244264060819	0.11762600692429943	0.06792798148310082	0.7218796048135089	0.6970209561879874	9447	3
cg09254318	1	160079657	-0.06673438506252596	0.12214075861787423	0.5848097213534955	0.8811753901312614	0.6436580352550172	9452	3
cg09254322	10	101280807	-0.23970293852161584	0.28279363871755075	0.3966468853228271	1.9678834176670266	0.3738346435678066	9449	3
cg09254361	3	52008107	-0.08738954013873348	0.6212831538170811	0.8881387347700833	3.5212274823329652	0.17193930520378894	9451	3
cg09254686	15	91475878	-0.2947692360373984	0.3717177845919319	0.42778247343370374	0.6688092727703482	0.7157640994252313	9435	3
cg09254823	19	13885429	0.13486855072991008	0.37982483073040396	0.722528969366396	0.21053583800095255	0.9000833408500976	9419	3
cg09254853	1	53925192	0.06007260766761908	0.2092969603657445	0.774096296343247	5.115645785787134	0.02371103988320288	5550	2
cg09254855	1	27846843	0.01449062657010953	0.1757389046908239	0.9342845610377531	1.722656908944051	0.4226003039881877	9452	3
cg09254904	3	14583489	-0.0072384972669383586	0.0969141172966755	0.9404615133365923	1.1629546819055507	0.5590718164775613	9456	3
cg09254926	10	16480652	0.2080875248717083	0.16294408977245892	0.20158508291633556	2.858008494172735	0.23954733347997934	9436	3
cg09254939	19	51520259	-0.29491186260861996	0.296274431477919	0.3195412769708537	0.4142763485879199	0.8129073193322416	9458	3
cg09254980	21	47010106	0.004479359135407223	0.12656887057080374	0.9717682116844185	0.25512149084996066	0.8802399436606804	9454	3
cg09255034	14	105931090	0.1722482598525463	0.21086087186973881	0.4139963826369105	1.3279104196897704	0.5148111164102064	9457	3
cg09255061	10	5554868	0.13396542380578633	0.22127663167021297	0.544899588816272	3.366229510545808	0.1857943698491249	9455	3
cg09255102	3	138724228	-0.2550283358557846	0.14048789282977925	0.0694770930695119	0.5805405051627716	0.7480613747406689	9411	3
cg09255124	11	43380251	-0.07834014559373677	0.18329652204940733	0.6690911378723932	2.833121594071201	0.24254675161152817	9340	3
cg09255142	1	54170850	0.15964446802542032	0.29349746944961197	0.5864840411246077	0.18464822800347563	0.9118095713981612	9458	3
cg09255318	19	54393394	0.3954910523011685	0.5241149840734582	0.4504960259867411	0.5995079621024815	0.7410004984225613	9447	3
cg09255332	10	131653310	0.40713310519308743	0.2503543272338342	0.10390125666295315	1.9895811790784428	0.3698008766082007	9450	3
cg09255473	7	4169306	-0.0832777075586456	0.07926366593557084	0.29342321136126676	0.5010800487808668	0.7783803251922307	9451	3
cg09255505	14	105268669	-0.27196306760395295	0.21607147837738272	0.20814891628411758	2.184240678605446	0.3355043559145828	9454	3
cg09255514	16	16181832	-0.05202701672243286	0.10002394461045895	0.6029620837114739	0.9789078840911571	0.6129610150529278	9441	3
cg09255521	11	125312257	-0.036466890413854765	0.08529553238559087	0.6689891433452836	0.8839991916887954	0.6427498952264499	9449	3
cg09255586	6	10415801	0.16305569571762896	0.18461803386169776	0.3771251544948656	4.358338410086157	0.11313548399661184	9446	3
cg09255637	22	24951963	-0.34030583963859157	0.7034733820509866	0.6285627073437738	3.232032587770593	0.1986886417462604	9425	3
cg09255666	1	200378965	1.4849816349731093	0.9732727628443348	0.12706939381598428	2.160323487829554	0.33954060257703633	9345	3
cg09255694	11	4116198	-0.6380538999838474	0.636213941706092	0.31591295204945485	3.8700682534059334	0.14441934018351826	9451	3
cg09255732	1	32171050	-0.744146796965054	0.5416312196516951	0.16947292210010415	2.506746197252907	0.2855400159887012	9455	3
cg09255748	19	40004995	-0.03298277366358646	0.08206412096284356	0.6877468298238282	0.15024898580801263	0.9276279960367769	9454	3
cg09255851	16	24555610	0.14304735101897798	0.12354151960344573	0.2469093885006481	0.6406425283946382	0.4234782240816553	5477	2
cg09255910	1	221055790	-0.22437687619838695	0.2222002082003891	0.3125930482632293	2.1823938356616854	0.33581431092827607	9454	3
cg09255966	1	2334136	0.9013606448104882	0.3219750618475848	0.005118602195899419	6.519369288912169	0.03840050592073579	9441	3
cg09256082	1	41449199	-0.10618232106329704	0.15686172262840797	0.498458801940057	0.881066588446479	0.3479097158123108	5389	2
cg09256131	14	99738493	-0.9002329115853297	0.5141675290631367	0.07997084880408008	3.608592745088439	0.16459022604508886	9343	3
cg09256136	10	104263777	1.3187608106376247	0.8481088027244913	0.11995965510797552	0.4513616857650302	0.7979727397081777	9379	3
cg09256201	2	43019484	0.16326944457674053	0.2591080441597144	0.5286153587474652	2.07306076386111	0.3546831646605261	9447	3
cg09256278	19	10782187	0.31886394741279644	0.2510005072420426	0.20395225003013984	0.07551689608647741	0.9629455141740062	9458	3
cg09256281	2	80069606	-0.323651021876542	0.16456229848881238	0.04921335625758896	1.242611520617162	0.5372424695006176	9411	3
cg09256310	19	55657757	0.16790725838479065	0.22440007225597133	0.4543096343431854	0.5221474665130383	0.7702241263882418	9443	3
cg09256413	1	72566690	-0.09557572316275328	0.13178746352395607	0.46831326380496996	2.9345678436763745	0.230550829633647	9458	3
cg09256448	16	638327	-0.46249343634391377	0.369901288480556	0.2111841981634928	0.004270348155836462	0.9478970043926849	5559	2
cg09256477	6	40556568	-0.04787798436874272	0.11211787463670667	0.6693556036514623	0.6255664284622017	0.7314084543276133	9456	3
cg09256510	21	37432782	0.5497698563944566	0.7100689370572668	0.43878381316972054	1.240855022508672	0.5377145094453329	9459	3
cg09256517	2	42396442	0.07679490541830411	0.5555468970844283	0.8900562877406596	4.5168371114533095	0.1045156397886219	9419	3
cg09256617	11	44587148	-0.44834745497982326	0.4303623385724487	0.2975087558796091	0.6597552587212818	0.7190117139718444	9439	3
cg09256683	17	34313637	-0.19829872432840112	0.19320090375039184	0.3047096219327414	1.4829914730286378	0.4764008122563436	9459	3
cg09256716	17	70451947	-0.0934509312947502	0.19838632843938847	0.6376012454722149	2.201343774532642	0.3326475069732044	9458	3
cg09256781	7	23145220	-0.37522440856946015	0.3689474667239521	0.3091471953927444	1.2202166335218705	0.5432920182556329	9443	3
cg09256832	1	9382878	0.14270957469430062	0.14229991460335942	0.3159193184808323	1.1033941282114463	0.5759715199120975	9455	3
cg09256880	4	2791952	0.14837907545794854	0.14815335857502165	0.3165737675977406	1.247205683789519	0.5360097960344006	9410	3
cg09256930	17	26575633	-0.06585409555811086	0.23367305100745853	0.7780803651708675	0.15718431563076582	0.9244168637671993	9456	3
cg09256941	16	20086891	-0.02167759294691524	0.07606490197311559	0.7756532482381382	0.15867988584530093	0.9237258569980527	9453	3
cg09256964	16	3548171	-0.0038871901840363725	0.21287274220183713	0.9854309356777352	2.039569728535778	0.3606725253749033	9455	3
cg09257020	1	5037097	-0.13387662423440552	0.15171612367147552	0.37755228106501626	0.5083396571777447	0.7755600785878558	9457	3
cg09257092	12	26986805	0.027605588168654927	0.11549569946466627	0.8110913763226548	0.21785555324609762	0.8967951847360283	9449	3
cg09257101	15	40865840	0.12616002670526863	0.22994005278270643	0.5832354662232005	0.9734855716988138	0.6146251028886188	9451	3
cg09257277	2	134492138	-0.09928753601609859	0.16461954104375007	0.5464199789654623	0.5653759032639941	0.7537549591702803	9396	3
cg09257332	19	36909913	-0.20721720387196135	0.2659354475759474	0.4358612387837632	0.37034647452746156	0.8309603180905936	9447	3
cg09257349	1	27339786	0.47811118339172015	0.6489295991303762	0.4612628647006431	0.33379496966995625	0.8462863640766457	9455	3
cg09257359	9	127614039	-0.027315478725772818	0.24695244666794192	0.9119253970079114	0.9235408672556877	0.6301669884874557	9454	3
cg09257425	3	52570476	1.1786179627845768	0.5932995902521871	0.04697253693703791	4.370434315209737	0.11245331091093638	9444	3
cg09257432	3	46062588	0.08729542722324259	0.18612376405239434	0.6390566483561073	1.1702288836554726	0.557042109247155	9452	3
cg09257456	11	60260937	-0.08932717309625456	0.165239023721926	0.5887876700391843	0.24222828056249174	0.8859328331989416	9456	3
cg09257488	1	91316825	-0.21424737181695871	0.7359558902606292	0.770963812089159	0.40716936697296463	0.8158011165145941	9413	3
cg09257526	1	154379696	-1.5419564602535085	0.27841839715175953	3.054727973877998e-8	1.9693967630868268	0.3735518800881993	9458	3
cg09257635	1	228346181	0.02699365105063116	0.5955964569829714	0.9638506139465557	3.982973674194301	0.13649233263633662	9381	3
cg09257677	17	77078400	-0.22940652676181808	0.37687004578965244	0.5427132275953248	3.197390813602086	0.20216008270390645	9405	3
cg09257735	14	93581049	0.07265662639071355	0.14799122125701383	0.6234602045234394	0.6427088077708915	0.7251662037233632	9432	3
cg09257782	2	216805757	0.0512717453400445	0.17603588865178818	0.7708545085654792	1.1364951846095526	0.5665173386829025	9456	3
cg09257796	15	27215971	0.07528802196076657	0.1075235833861287	0.4838023600836265	0.17835706205412832	0.9146822598333153	9458	3
cg09257824	11	32455642	-0.04833554683985785	0.16782069235334154	0.7733321999994796	0.17844287439296777	0.914643015163235	9456	3
cg09257914	14	101872915	-0.2571699813823766	0.23078410409777045	0.2651370269566624	0.5906075333421236	0.7443054579311312	9457	3
cg09257923	6	74303635	0.21645229343289246	0.16384684185897938	0.18647976259728608	0.4160365034121485	0.8121922126831158	9452	3
cg09257975	6	31795065	-0.1576321050388663	0.24160544842356288	0.5141199130526353	3.408967690297776	0.18186623309197725	9242	3
cg09258022	7	6057349	0.1845950794221881	0.360426909743217	0.6085413004845319	4.803539438603966	0.09055754995274434	9224	3
cg09258032	21	35820265	-0.13209410239934413	0.3224975185110569	0.6821014016256346	0.47168846456629204	0.7899037058471482	9451	3
cg09258082	22	41791815	-0.09860590104774039	0.220346915475254	0.6545119375758615	0.015939681182067546	0.9920618343844634	9452	3
cg09258150	19	10397429	-0.011780403042234886	0.25369537847024676	0.9629633579575686	3.6266013905032817	0.16311485486272181	9417	3
cg09258200	4	77669688	-0.09484885342276901	0.2005843075531885	0.6363110802403104	0.8786784926916386	0.6444621111244349	9456	3
cg09258315	20	62053155	-0.196395921866346	0.1473959797525216	0.18271648620218112	0.2565850996068486	0.8795960158591577	9459	3
cg09258327	1	236305010	-0.6991926601422251	0.7394210911562455	0.34435535179526533	0.20552693961687185	0.9023403789847965	9458	3
cg09258479	1	47655861	-0.3818401677669705	0.26614180534290094	0.1513656206939315	3.561725574781757	0.1684927111507573	9459	3
cg09258509	16	85521040	0.029267675487354015	0.12675026035284545	0.8173861139429814	2.2743168755625134	0.32072909987487935	9459	3
cg09258553	2	241564827	-0.19252434780175162	0.12816726631677874	0.13306262776589398	3.6825531558350773	0.15861481264128607	9454	3
cg09258689	12	132853954	0.015887632698765194	0.0899464800682763	0.8597956575619334	2.185647169877919	0.3352684968834851	9442	3
cg09258804	17	59532564	0.1442428546815134	0.1746727075201434	0.40892361898993435	3.4493744701444116	0.1782287867700929	9458	3
cg09258813	8	37823409	-0.4979644879788088	0.2511744302360913	0.04741833077678541	1.4883396601913694	0.47512857370273087	9300	3
cg09258877	2	230664097	0.24238086627014854	0.17649371297383312	0.1696554928100908	0.28836641185741774	0.8657291268207834	9439	3
cg09258878	16	67282407	0.29068973481477683	0.4873280453378305	0.5508432330751258	0.6397383117970411	0.7262440556081589	9444	3
cg09258965	6	13329625	-0.12281066801226286	0.16285525066459489	0.45078356058983016	2.057303310420906	0.357488653715507	9426	3
cg09258981	11	65088566	-0.49379028821846294	0.34280153676972047	0.14973862971858254	0.131359019429819	0.7170271017730249	5559	2
cg09258993	13	52419332	0.023201424721541238	0.2070547959079763	0.9107801820313197	0.7837230613076678	0.6757976847456811	9459	3
cg09259037	6	85474424	0.31901379785830064	0.23351635812858879	0.17189803524799904	5.313718042848801	0.07016827301780973	9412	3
cg09259053	1	5937283	0.04792592347153953	0.30044460972302695	0.8732618262154357	0.17418670140114872	0.9165915271780742	9458	3
cg09259115	19	37288793	-0.1810630280251235	0.21836742192789058	0.40700999866005416	2.2401956010146513	0.3262478858539676	9447	3
cg09259179	1	166917267	-0.07756371933163175	0.16309724914871085	0.6343826723302759	1.0668032557506746	0.5866061561432222	9459	3
cg09259235	10	128110754	-0.01994912301724836	0.08811083917153552	0.8208830106514454	1.027343525079058	0.5982947445837756	9451	3
cg09259308	17	66420738	0.027498514522056774	0.2939797541331628	0.9254755238944438	0.19008107901276308	0.9093360696855964	9456	3
cg09259332	12	93322527	0.042115360537687156	0.809762587277676	0.9585211107124959	5.074510510454004	0.07908316527614641	9300	3
cg09259534	1	218472841	-0.008590314308313841	0.16354731098477046	0.9581104156612505	0.017197537603371046	0.9914380948743552	9456	3
cg09259581	2	88824246	0.19408096173734046	0.4558777991456597	0.6703044292599676	2.3939635216811435	0.12180445657637677	5562	2
cg09259595	8	1779056	-0.06972875695930494	0.2208501135184172	0.7522083110302064	1.2250816983431356	0.5419720488977884	9451	3
cg09259694	2	65659878	0.3278612622871818	0.9185872023161332	0.7211524154632847	1.1882192809048193	0.5520538735522309	9449	3
cg09259710	16	31383800	0.0969759729262111	0.25403583206895236	0.7026532507506384	3.4252596428853828	0.1803907727599195	9456	3
cg09259772	7	12726089	-0.025260058952822198	0.07672271045193382	0.7419755346565944	2.7694753526206606	0.25038947426807845	9445	3
cg09259797	13	106650225	-0.10697647084064099	0.25207646945194334	0.6712879557465992	0.563240887978948	0.7545600279818859	9455	3
cg09259843	2	25452362	-0.19240859628620308	0.19391845718313813	0.321093174186966	2.1006206776375573	0.3498291666929913	9459	3
cg09260048	15	82415405	0.304464896731188	0.24647339125773693	0.21672443373700814	3.120380912879117	0.21009605324378078	9448	3
cg09260072	1	95286150	-0.050706372062628846	0.15867688485190795	0.7493038754735173	0.00495166873434629	0.9439006851173205	5402	2
cg09260089	10	134599860	-0.15301954229484918	0.22936364216300115	0.5046774711904818	1.126406512968933	0.5693822621303254	9448	3
cg09260158	1	42921899	1.6856816420802212	0.955526366417729	0.07770852452193129	4.66380666647903	0.09711073698382838	9457	3
cg09260206	14	24684854	1.112514494156412	0.7347612608981109	0.12999617528445037	4.821706091056372	0.08973871070625637	9455	3
cg09260225	12	69863995	0.14958923181856304	0.4781753914974678	0.7544072412340562	2.14746517755907	0.3417305941400421	9454	3
cg09260441	20	53091739	-0.24334602236123978	0.3107009198085266	0.4335001092362261	0.4850208271739247	0.7846555764570963	9453	3
cg09260514	12	50225376	-0.2101283061744267	0.22228269246074234	0.34449545884387645	1.1878149128743691	0.5521655013052995	9452	3
cg09260564	18	9913782	0.27150368925436097	0.6516933291743007	0.6769617501350964	4.75177921613999	0.09293177956547384	9458	3
cg09260603	1	206809102	0.07084915700656723	0.2937095745753824	0.8093832032030482	0.2050432078463571	0.902558650734544	9453	3
cg09260634	19	47778717	-0.2968928798884348	0.23242660938431464	0.20147453281020014	0.055529390598581585	0.9726172012767281	9459	3
cg09260640	19	57999177	0.31447830770046115	0.7566320919407516	0.6776814368614632	0.8479358285624737	0.6544448799063515	9332	3
cg09260653	16	1486064	0.1639579333899677	0.24152851626176602	0.4972426163612543	2.3747458309148874	0.305021529769622	9458	3
cg09260667	16	50679494	-0.03901433386669244	0.16577305982957122	0.8139387559312693	2.2161747692461575	0.3301898837756415	9455	3
cg09260773	1	119529266	0.0014399050627668581	0.23907692175140555	0.9951945546875032	2.1547581705687957	0.34048674394887585	9457	3
cg09260830	9	80263587	-0.37693562616552556	0.40284152346959673	0.34943174552533623	0.1915176208226986	0.9086831545569444	9457	3
cg09260853	1	2094483	-0.13752852679948288	0.23522193183371093	0.5587658559499646	1.052035326429043	0.5909536664479937	9453	3
cg09260951	22	39096513	-0.07057790238987136	0.47896882771148475	0.8828527275373781	1.000012296438153	0.6065269306407245	9424	3
cg09261020	1	25869937	0.9369895729364082	0.4282455735977316	0.028671599636446866	1.9538069900771093	0.37647505269547277	9428	3
cg09261111	1	229736278	-0.05319268252606861	0.2809158784547265	0.8498149918974414	11.507908084943974	0.0031702207938173487	9455	3
cg09261182	1	53763072	-0.44245787320057256	0.21273873711072605	0.03754222149946955	1.8315750302736171	0.4002013373488518	9443	3
cg09261262	10	88414554	0.30181228016679507	0.13072498399929197	0.02095704461944746	1.2487714313541598	0.5355903322330484	9448	3
cg09261289	12	10459923	-0.13062923750056604	0.1696656596899525	0.44134646543549777	1.2562312183284086	0.5335963583079614	9454	3
cg09261403	7	923516	0.06713514240070491	0.2105156758699646	0.749796244422535	0.09275353577157337	0.9546822008273024	9459	3
cg09261514	12	133302012	-0.0842885424300256	0.21868588738067515	0.6999173661070666	1.1692134919813988	0.5573249890094368	9455	3
cg09261561	1	29439370	-0.001154247021167233	0.2708928652742489	0.9966003051061575	3.7305888207739266	0.15485061354416318	9457	3
cg09261593	1	2058612	-0.010096458627394719	0.1954360448205811	0.9587986618845903	1.5121236500067328	0.46951181057619656	9459	3
cg09261702	11	20023953	0.27280157204627353	0.24803062807987947	0.27138854764936243	2.518364350940473	0.2838861006056213	9453	3
cg09261791	14	52347968	-0.16301700675213796	0.16209000742554597	0.3145507412841413	5.40286159968994	0.06710942386090975	9447	3
cg09261793	10	1215440	-0.09755314014755616	0.07577490006956007	0.19795245025150104	0.604205959147978	0.7392619320907046	9390	3
cg09261794	6	33147897	0.32819631355669	0.14820690671185133	0.026798057021108247	4.032801427455569	0.1331337903729627	9455	3
cg09261816	11	61530655	0.16629200682539838	0.18677800043382564	0.37329460957275495	1.0561195185140335	0.5897481136506856	9447	3
cg09261902	19	2140048	-0.06391994065564072	0.1934927880675348	0.7411370861177139	2.2274441590825247	0.32833459641337687	9456	3
cg09262011	16	67492675	-0.25212536643457406	0.2782603364355705	0.36489495439583636	0.6882125045753456	0.7088536067307102	9454	3
cg09262100	14	103416268	0.08007293670751837	0.2016477625100268	0.691298802155002	0.6896884268487816	0.7083306932859516	9459	3
cg09262155	16	71760104	0.29016983282330006	0.18447280951078698	0.11572621975027747	6.20579458575988	0.044918870556138704	9454	3
cg09262171	16	4140361	0.17847269404330898	0.14709770716409484	0.22501762176318255	0.170914135247888	0.9180925581030207	9457	3
cg09262197	1	3807312	0.143103471228532	0.0927370334896996	0.12280401695119395	0.7778607624974714	0.677781454669988	9459	3
cg09262217	14	91819321	-0.09766720524915024	0.19395854366939724	0.6145798806885217	1.2397912828310986	0.5380005796440964	9457	3
cg09262230	6	159052937	0.23298059933332718	0.4120232313694407	0.571764318921033	2.9592196757613465	0.2277265213152467	9423	3
cg09262269	5	121412429	0.024247100869611952	0.1662757520638933	0.8840598277915324	2.7696218177632144	0.25037113827446134	9455	3
cg09262369	15	66648794	0.39026692730179474	0.49696567262159824	0.4322779498958408	1.4599891439712502	0.48191160590622734	9447	3
cg09262442	10	5728078	-0.10451328419334562	0.09089402586475982	0.25021114796268834	0.4437395708186283	0.801019661991391	9362	3
cg09262446	6	30231689	-0.25261127677705314	0.17347303994300506	0.145337600791521	0.8059099444085935	0.668342192621747	9448	3
cg09262504	15	71691967	0.22954097975977078	0.1984694485131434	0.24745391425427188	0.3079345906967612	0.8573000582527193	9457	3
cg09262552	1	19923497	0.5087462835914583	0.6358150271573425	0.423624906630494	1.0430160271828004	0.5936246785648832	9295	3
cg09262666	19	5507452	-0.025794423719067084	0.10371996613289913	0.8035983073492833	2.2944231454257698	0.31752092010902444	9313	3
cg09262729	11	1567941	0.611528715457515	0.5377308763902906	0.2554382387506848	0.7590868371137401	0.6841737189334609	9382	3
cg09262732	7	100285913	-0.23256153298990204	0.14289020952819376	0.10361948831023966	2.8688904513365987	0.23824750095632866	9444	3
cg09262882	19	34899586	0.21237334797684912	0.17382604204121607	0.22179917631750432	9.558208474000507	0.008403523162156942	9451	3
cg09262974	15	38478762	0.07256589522974324	0.09653274965162063	0.45221761187137965	5.230916182427936	0.07313427885070396	9454	3
cg09263024	10	133950036	-0.18725700857863872	0.10598264635515439	0.07725087120349586	1.087308639226885	0.5806225902954689	9455	3
cg09263059	17	43065876	-0.07727259847856038	0.0832290343261308	0.35318290476372255	3.599158266220891	0.16536847169218147	9457	3
cg09263099	12	133160509	-0.45659731914023294	0.3241342161752968	0.1589335246080496	2.0706475694722686	0.15015775188801492	5560	2
cg09263111	19	4007604	1.0225707987398522	0.9372438744356676	0.27525516851832305	0.6195950049564738	0.733595492453871	9453	3
cg09263116	22	43505892	0.02828796215703268	0.0938830867537999	0.7631777158671591	0.27936742857863434	0.8696332444745548	9457	3
cg09263118	19	11531294	-0.3135329184091884	0.26087219124774325	0.2294161899004959	0.42625792656930345	0.8080519214666687	9338	3
cg09263146	1	151109372	-0.03720664699877962	0.252620977278306	0.8829090513369491	1.2017222367804181	0.5483392477217731	9458	3
cg09263164	14	77605789	0.06919878871476771	0.06707702510937308	0.3022446614706533	0.19409031039467736	0.9075150261879554	9457	3
cg09263316	16	2345275	0.09088280386667388	0.22490159776904078	0.6861389619640894	1.7113039489969197	0.4250060076551464	9455	3
cg09263325	7	5111548	0.11617411208436204	0.09484894007482712	0.22063814751479185	0.13213170629676307	0.9360692191566935	9455	3
cg09263516	12	115107338	0.013814405101628692	0.12429223650069388	0.9115017191735473	2.412902980145434	0.29925731509745424	9416	3
cg09263647	14	34692110	-0.13424952814065824	0.1480406207765491	0.36449008626776247	1.0150343149440333	0.6019883671855777	9457	3
cg09263755	17	33288932	0.08231610296183628	0.2633721797827193	0.7546250855927874	0.8420535862362362	0.6563725149072522	9454	3
cg09263875	16	632152	-0.1813547749258451	0.09282115150478074	0.05072384301204701	0.7597464400652669	0.6839481146356383	9452	3
cg09263904	12	58219817	-0.13772374377501684	0.20563947060062687	0.5030273778856309	0.6626301679122694	0.7179789097617988	9458	3
cg09264065	1	29460936	-0.07219920415594062	0.06472676052641024	0.26465935965855514	2.744511789499067	0.2535343670939158	9449	3
cg09264088	15	63569686	0.16479488736320988	0.19757651832240467	0.40423514886542133	4.486877750242395	0.1060930356379493	9419	3
cg09264091	1	85219265	-0.08177675334513347	0.1129951400260675	0.4692381378358698	0.022569590596949598	0.8805817460524342	5560	2
cg09264231	1	178056133	-0.5242473548624597	0.36036517279980157	0.14573378188473013	0.5608109356941349	0.7554773575678341	9447	3
cg09264282	1	86622395	-0.3123943100008829	0.5465421480695554	0.567604379593007	0.17699784853744968	0.9153040953567096	9457	3
cg09264330	19	19643172	-0.0029446112679972695	0.5836465795990396	0.9959745332479099	0.4829791732940938	0.7854569829871918	9449	3
cg09264377	1	147143246	0.1927414773680819	0.17968621728454381	0.2834255431673504	5.511245727167683	0.06356941226310209	9452	3
cg09264489	1	204257406	-0.3600905152452172	0.21955250823709824	0.10098205994687268	1.5348104303326184	0.46421604766000496	9454	3
cg09264619	17	80180166	0.13748937992821966	0.39239348678129865	0.7260486574953817	1.2496783049951354	0.5353475309074074	9419	3
cg09264623	13	99091604	0.19108558102728063	0.2313301284117199	0.4087871842892384	0.7862437561872255	0.6749464813825695	9459	3
cg09264742	1	25757510	-0.13378882009525586	0.45161890257353243	0.7670447128199248	2.026648645076402	0.36301020849454985	9444	3
cg09264782	10	78004239	-0.0912949534885206	0.17108314743050035	0.593598140605874	5.061567492282656	0.07959661229533245	9457	3
cg09264890	11	1330593	-0.6906574849812422	0.7288487706713417	0.3433328537494404	1.2672682351718298	0.5306598124398412	9444	3
cg09264906	11	57424981	-0.90180255189192	0.5678799417675635	0.11228267405524427	0.09177617495032869	0.9551488493289205	9303	3
cg09265016	12	115170515	0.05605631864827934	0.06741548642481837	0.4056883662197773	3.0585130204248214	0.21669671923611547	9457	3
cg09265054	8	145728138	0.022003445838754528	0.22941004681318358	0.9235895311301577	0.5055579448220247	0.7766395216154496	9421	3
cg09265161	19	42428938	-0.0997512546966571	0.07133990409966395	0.16203702305767356	0.29810997851315296	0.8615217391564312	9429	3
cg09265173	7	72972201	-1.7877297981521931	0.8291854891264007	0.03108311109869777	5.321692976801449	0.069889036439668345	9293	3
cg09265274	17	48585635	0.22619656322298995	0.287532295369442	0.4314678766214995	0.5150085013981396	0.7729783406081866	9449	3
cg09265315	6	29572317	-0.05163595441666788	0.32648674197825284	0.8743335912321354	3.675623941359964	0.1591653037362109	9455	3
cg09265377	1	245320016	-0.8397184714511438	0.937424708710966	0.3703747379026271	0.6877523753348846	0.7090167076276952	9423	3
cg09265392	16	49910216	-0.15643304631337066	0.14324385487827615	0.27480009551157064	0.44455397471694696	0.8006935516246076	9448	3
cg09265397	19	15288799	-0.007481234034863311	0.14483381187174685	0.9588044552348552	4.259849401859409	0.11884624252706238	9458	3
cg09265417	7	94294798	0.26761708172326937	0.3165248915650271	0.39784004458998035	5.139609677254421	0.07655048366365991	9283	3
cg09265563	7	72849909	-0.09147224926666887	0.2258247852762302	0.6854345089130665	0.2628357306305885	0.8768512920846209	9455	3
cg09265586	10	1595595	0.024002309517911685	0.3279678414838291	0.9416589437958532	0.03768912549826689	0.9813318859191034	9351	3
cg09265619	1	6659205	0.2961778171522363	0.33508965226670284	0.37676296784244906	0.32120299957588083	0.8516313787806117	9455	3
cg09265762	12	132101918	0.31055544413386893	0.22028787621301651	0.15860733291173043	3.800823662591926e-4	0.9844456663180166	5561	2
cg09265876	12	25537944	-0.20923309904736045	0.10092202751865378	0.03815224021435377	6.553467539672394	0.03775136028727948	9445	3
cg09265940	1	11562925	-0.10000691813740006	0.17798597876795416	0.5741971823829397	5.655672514854145	0.059140680535627065	9458	3
cg09266087	12	76214697	0.11027064819654357	0.1828516423866147	0.5464682776096949	0.9349131080883026	0.6265939510959027	9439	3
cg09266093	6	150916978	0.11780754744751568	0.12708815294800463	0.3539394865050835	2.1216256557009023	0.34617431581725877	9360	3
cg09266144	14	73075591	-0.23841859930622084	0.28340028561772224	0.4001918688918597	2.112962637243787	0.34767702521123284	9457	3
cg09266149	1	120190550	0.23006950291845427	0.37055427649734324	0.5346790008236602	0.715809828436394	0.6991395500767671	9388	3
cg09266206	1	197884882	0.3616597591689916	0.42689426146193493	0.396890258059892	1.3337266753258956	0.513316154704987	9457	3
cg09266433	2	179058698	-0.7863995180096544	0.7162689192625241	0.2722433587012851	0.5715835315547166	0.7514190708227818	9406	3
cg09266468	1	45241580	-0.11446604560203044	0.8187934264963231	0.88881924406261	0.5451734657350334	0.7614073872651987	9416	3
cg09266551	12	52216298	-0.27494377704042927	0.24356363705373774	0.25896637300801006	0.5022528687569194	0.7779240090023168	9459	3
cg09266602	8	49469775	-0.05362106709713095	0.09680844985899763	0.5796552971703126	0.12383094287409416	0.9399623370987162	9455	3
cg09266771	12	63207138	0.05782535467423371	0.37605363488444876	0.8777919544698736	3.330758446347068	0.1891189261023143	9407	3
cg09266901	12	124118336	0.302273729195251	0.44001578459670315	0.49210723955015256	0.4805293434695379	0.7864196904556009	9456	3
cg09266979	1	22777744	0.19997752597694837	0.23548318866238083	0.3957577228604123	1.112300944638505	0.57341218672219	9451	3
cg09267051	7	100943468	-0.09490623309955916	0.1545366883135462	0.5391267885081021	3.0738085453474895	0.21504579518537137	9413	3
cg09267056	1	90410109	0.29300109213049746	0.2539777497859389	0.2486442378549179	1.0592615222836173	0.5888223456346402	9459	3
cg09267113	7	98030324	-0.3610883070022586	0.4387759574058125	0.41053949552424973	1.9551608440583843	0.1620318044103958	5560	2
cg09267188	8	97340225	0.10378331387975184	0.09353050978872021	0.26716285712239163	0.46142043314494097	0.7939695119084068	9459	3
cg09267217	19	52900980	-0.3176480892450158	0.3347290350224631	0.34263544960483705	3.0150913324685504	0.22145283067584443	9459	3
cg09267291	19	48112407	-0.08933033029180565	0.6743147466177443	0.8946080278747797	1.9734461145836744	0.3727963237921662	9453	3
cg09267324	17	60704634	1.235368912600192	0.7184145485179877	0.08550941602669936	2.0132567784588127	0.3654490567112997	9440	3
cg09267427	12	124953924	0.09872783407282887	0.0919468333686045	0.2829351266294779	3.1239072832204937	0.2097259413820386	9458	3
cg09267458	8	47015425	0.14312972313990646	0.12472452388324708	0.2511474406965446	3.4244951494884153	0.1804597397176001	9441	3
cg09267483	17	72353512	0.16476806603417515	0.21117209281002403	0.43524083700829747	0.7032567955450657	0.7035415109995644	9458	3
cg09267507	17	26671495	-0.046165169461690136	0.21661052568744352	0.8312292811252188	7.411041133325711	0.02458741464720155	9450	3
cg09267513	17	57297829	0.044250682371560233	0.6028106904223771	0.9414820388382593	2.548316864279876	0.2796662273227328	9446	3
cg09267674	6	168813400	-0.36846318143511925	0.23455484494996415	0.11620491242209804	0.36914212629140264	0.8314608515762872	9454	3
cg09267708	1	155883625	-0.012455290899164898	0.13289104136463234	0.9253271440146851	3.7898511617934147	0.15032952201835997	9408	3
cg09267773	16	79802467	0.031219391219434175	0.08304144128397077	0.7069544137713784	3.0510091805043382	0.2175112751010053	9218	3
cg09267776	1	205538427	-0.014891280328203619	0.6840899230617614	0.9826330077460819	0.8483676335695791	0.654303598870356	9435	3
cg09267787	6	11200441	0.1501983657023147	0.2235396829755008	0.5016415140978789	2.2566859385082068	0.32356897618957514	9457	3
cg09267815	8	64382806	0.058504576091699186	0.08564381263304777	0.4945341554275066	2.1044732677055213	0.349155941130151	9450	3
cg09268125	16	67695975	-1.6411195797337383	1.1441038387653444	0.15145390155818528	2.899082310083736	0.08862999710428635	5562	2
cg09268313	19	3613573	0.03898170055318014	0.27077227056988296	0.8855281933049578	2.080155723255019	0.35342716247336187	9450	3
cg09268453	7	50861927	-0.1397532664140274	0.14744351757633292	0.3432095230522298	2.8444606924610207	0.24117551170033674	9458	3
cg09268545	19	44430555	0.15692676264091054	0.1598627262821822	0.32627995924893327	0.006111479134949315	0.9969489244527909	9454	3
cg09268566	7	66767246	0.5584062245624964	0.6618123504034649	0.3988073863570124	0.9226571499410942	0.6304454947525324	9437	3
cg09268672	19	36347441	0.4641118296845313	0.6408972798688303	0.4689678424216472	0.009126701636348655	0.9238908665631648	5562	2
cg09268729	7	25897158	0.42182022419008836	0.227038682066899	0.06318005297872677	0.7288037680126512	0.6946119851942908	9454	3
cg09268861	7	108210061	1.9966377088238993	0.7069628187970154	0.0047391828592917885	1.85785234186446	0.39497762117773294	9452	3
cg09268874	1	85140335	0.00688842384933532	0.14538088983540187	0.9622088486844227	1.8252761349800397	0.4014637373969565	9413	3
cg09268877	1	46152820	-0.41215981031863475	0.8640561161927958	0.6333579656901978	4.036713786003917	0.13287361137289416	9449	3
cg09268961	16	14400943	0.07885419888321535	0.2420978019055294	0.7446421403824122	1.7079470566344446	0.42571995636032683	9457	3
cg09268963	14	64692302	0.3227965469684107	0.22752101685834045	0.15597049891446085	0.40710017943144183	0.8158293386395576	9456	3
cg09268982	15	83736158	0.1297969730907317	0.5160090345062873	0.8013965498190991	2.123975696951575	0.3457677927394853	9450	3
cg09269013	19	12792705	-0.7095247718079982	0.6783607249527852	0.2955886293958502	0.4273155197158274	0.8076247393357572	9456	3
cg09269090	13	35524384	-0.024497489675345693	0.13139840275115436	0.8521022841560808	4.838506284289147	0.08898805407416877	9438	3
cg09269103	10	104155497	-0.35604425017386276	0.32039911876709654	0.26645977504052054	0.8120601572012309	0.6662901260488842	9353	3
cg09269454	10	118434550	-0.02812261473313736	0.1596280123211097	0.8601557241387224	2.493200191770098	0.2874805434805471	9449	3
cg09269619	4	713179	-0.1659652734980259	0.17744579720075504	0.3496330783636103	3.053244239162304	0.21726833564296358	9458	3
cg09269620	19	30335920	-0.10593879979911128	0.36850197169996585	0.7737409639446042	0.7812030589216563	0.6766497273092891	9455	3
cg09269652	14	102688924	-0.47531413975067704	0.3821910622086834	0.2136262617495412	1.4060719468162228	0.23570956845538454	5532	2
cg09269811	4	155491529	0.11714432677505766	0.2086268893819673	0.5744556575766829	3.678518469208183	0.15893511614542025	9449	3
cg09269848	17	1396074	0.09534764848809635	0.11940686353502539	0.42457423345558865	0.762133981365539	0.6831321245995532	9455	3
cg09269866	1	47900197	0.11055315683321901	0.2123030065433544	0.6025528634393178	2.5901013907655814	0.2738839793263235	9456	3
cg09269891	16	3843415	-0.23113526917768823	0.2690539497697342	0.3903037581036434	3.9480002362618274	0.13890012655058717	9450	3
cg09269945	20	55837692	-0.0037971268192842048	0.06657553406494099	0.95451741942788	0.039072659016319754	0.9806532678906111	9446	3
cg09270028	19	55983873	-0.15091454476186705	0.12329596357719756	0.22095135449213973	0.7727570660377574	0.6795132587861695	9455	3
cg09270031	7	81638368	-0.09346247718361313	0.12027608558179824	0.43711973184822467	0.5248431042391686	0.7691867030683177	9455	3
cg09270044	1	186344798	0.7398705805720762	1.3269564732560601	0.5771383249264919	3.243826430542828	0.0716930163008822	5562	2
cg09270247	16	75468057	0.004890973479387416	0.26673368513258916	0.9853703758841569	0.005370191579676746	0.9415820405611774	5561	2
cg09270255	14	104315202	0.1354969042470203	0.21541231984873996	0.5293412909350961	4.043202470247125	0.13244322246061982	9457	3
cg09270272	2	239988967	0.08939973884833086	0.20789493590161023	0.6671784386908686	2.5717712033209343	0.2764056898709061	9454	3
cg09270285	11	125280224	-0.02506086437811095	0.1512387506658237	0.8683899061624005	3.076493794289555	0.21475726317677377	9459	3
cg09270346	19	18060024	-0.18617439119485854	0.20040403748952873	0.3528915679365748	0.21799721107082026	0.8967316679579211	9455	3
cg09270366	10	134587114	-0.6766529889761127	0.7867545522380738	0.3897581629360876	0.009838126749637893	0.9209895331759966	5559	2
cg09270434	4	41262458	0.1718034559973014	0.19572962461238544	0.38007447315370196	3.9487611058892025	0.13884729415709982	9459	3
cg09270484	10	96305431	0.07077769265311154	0.631130380333831	0.9107089700793836	0.3890341852804994	0.8232321069260198	9450	3
cg09270525	7	157391030	-0.16589869155950773	0.2132207245981174	0.43653315970518786	1.9334716533860639	0.3803224525688288	9451	3
cg09270675	6	56819612	-0.36141658351097655	0.43135719028677527	0.40210979449033724	1.5731809011509665	0.4553948425226573	9458	3
cg09270685	1	54519183	-0.30725922819155405	1.0122002039895448	0.7614663407860457	5.328976259201831	0.02097370128222386	5558	2
cg09270822	19	8579136	-0.24422900292937863	0.5794704900495278	0.6734124481033328	0.13992899520570984	0.9324269227092491	9450	3
cg09270879	1	90405538	0.3928303209091936	0.20933068394349	0.060572701881927093	2.2199091941129123	0.3295739243617792	9458	3
cg09270951	12	4647414	-0.8185208647205857	0.4337089003738678	0.059125548002656625	4.960910168521592	0.08370512403864688	9406	3
cg09271065	13	25082698	0.07609864906181509	0.20333213080579704	0.7082124771367796	3.8126721131226207	0.14862393992257408	9413	3
cg09271097	7	137620868	0.06652897532736785	0.14268438091133764	0.6410246119078673	0.9454345856950749	0.3308841131621168	5555	2
cg09271157	10	122217376	-0.09092349796851855	0.10976208651072697	0.40746161833713207	1.5956131350285396	0.4503156185482582	9450	3
cg09271277	7	6590947	-0.3051319030517514	0.5427954878400757	0.574014552927149	3.541335324974421	0.17021930183492892	9451	3
cg09271279	14	89588740	0.21927987315870112	0.14865552456559555	0.14018908017135698	1.5905287032245194	0.4514618744723331	9458	3
cg09271443	10	45454796	-0.1469322668508415	0.7060398180201491	0.8351449367436351	1.1285512562625428	0.28808456959855677	5559	2
cg09271661	1	3039059	0.018113660766594736	0.06975617260802558	0.7951175014066165	2.8142933583767897	0.24484089704909748	9455	3
cg09271671	16	70432453	0.24054267412984942	0.6436840176123295	0.708629887244053	9.260002917332487	0.009754744873415462	9437	3
cg09271709	2	50863603	-0.01060843547248793	0.09053851064155809	0.9067250054967488	3.466525016371299	0.1767069606099903	9455	3
cg09271882	1	6214849	-0.162723879357875	0.2367906228383966	0.4919530766514965	3.0111989585841554	0.2218842389476227	9456	3
cg09272186	8	30334348	-0.09975124411716667	0.12558187919984926	0.4270135858374478	5.66920674952054	0.05874181970242047	9438	3
cg09272198	11	1274018	-6.315317317562174e-4	0.18873476323870098	0.997330176648587	0.6616774229629346	0.7183210166304792	9455	3
cg09272217	11	45179364	-0.10679150952898073	0.19077518637018562	0.5756317394578578	1.053400798814017	0.5905503386907224	9440	3
cg09272225	2	101519794	0.0819961554937998	0.2076643574497242	0.6929540045237337	0.9010417352052271	0.63729611825529775	9456	3
cg09272405	10	134956217	-0.17342906053486315	0.18152177732977415	0.339366669354034	1.0535223340841138	0.5905144534336051	9457	3
cg09272629	14	78174293	0.9165950556898644	0.5768706480780085	0.11208090332275054	4.4730895009533596	0.10682698129901724	9428	3
cg09272642	1	43312265	0.09190879971760638	0.6034778145547941	0.8789514638029802	2.4667806223686446	0.2913032928249964	9451	3
cg09272746	11	67237123	0.0010789740817006227	0.11347958801476082	0.9924137564724472	0.35565288923806704	0.837087691955621	9457	3
cg09272869	15	68569991	1.258700082525171	0.739584738887257	0.08877390908165696	0.6467736909899909	0.42126853637893397	5558	2
cg09272909	9	71736999	-0.688955972845598	0.6156190620179218	0.2630859219399666	3.292782839525299	0.1927441880537083	9451	3
cg09272923	1	7730096	-0.026849245346457978	0.10685139021600458	0.8016003282789372	0.3701141566487169	0.5429420495654065	5558	2
cg09272948	20	39958363	0.15176263893580771	0.5366002235457341	0.7773128739650454	2.595589004548409	0.2731335245986419	9451	3
cg09272993	16	65558194	0.10144230382779769	0.22009474589582342	0.6448682802948231	0.21761776195120605	0.8969018161190218	9458	3
cg09273012	2	45675674	-0.10651234945884452	0.1687899285546457	0.5280176518487314	0.039848764264883436	0.8417765704930789	5451	2
cg09273030	2	242566905	0.3579034387055957	0.21518492173789613	0.09626508297440105	4.00554484974462	0.13496059596741639	9453	3
cg09273054	8	120220131	0.0058486251174065815	0.1447809737640364	0.9677771278859759	1.1526396080030583	0.5619626985368017	9418	3
cg09273059	10	71077221	-0.029658342739686185	0.12084522939676777	0.8061279994569581	3.8410231894871063	0.1465319779615447	9447	3
cg09273112	2	86732413	-0.1272582823242276	0.10473831148757964	0.22436159832945857	0.8522948536563213	0.653020062347222	9455	3
cg09273119	1	35324774	-0.053649571545456506	0.2469922774724586	0.8280434962100499	1.0886451948664524	0.5802347027194765	9440	3
cg09273212	2	128331593	0.19155684961129696	0.6752230555223993	0.7766447568942056	2.026816115984267	0.36297981294256987	9401	3
cg09273483	1	244511482	0.011063643028085967	0.0857953459082941	0.897394139812938	2.5705295910503674	0.27657733749344104	9423	3
cg09273516	1	6454339	0.2656870549831239	0.30669252530687174	0.3863268813123379	2.226252837784987	0.32853023067212	9456	3
cg09273641	22	45403493	-0.29579758203916756	0.23837709008893224	0.21464974345283777	0.026961689543654757	0.9866096148690191	9457	3
cg09273683	10	22936953	0.12309264960333753	0.22353775199601875	0.5818687602247918	4.346538335748085	0.11380496058363901	9443	3
cg09273716	20	35494835	0.1529881070690286	0.17525079800905638	0.3826812401829491	0.14591558194419285	0.9296400684012674	9453	3
cg09273772	17	38574566	0.6852380806978815	0.5263791388684639	0.19298624638680018	0.0679535408693176	0.9665939579342198	9456	3
cg09273779	9	35605990	-0.3773717945385503	0.579894555045305	0.5152018547765657	0.031515479089765944	0.9843657640693463	9455	3
cg09273910	12	122242921	0.3991510240811671	0.7775392001524681	0.6077053668825528	0.3508600562274295	0.5536266764441462	5561	2
cg09274040	10	134994455	-0.12566851921245017	0.230204977615936	0.5851358073426192	4.291460064544978	0.11698260478695388	9458	3
cg09274091	14	24781937	-0.24615658682765987	0.14269195973043386	0.08451111043491896	1.099128169620764	0.5772013663910383	9457	3
cg09274094	12	21810759	0.46793857057326593	0.6982236183986691	0.5027402528457601	3.9927121296067942	0.13582933583969553	9351	3
cg09274113	16	1875967	0.14149828422510705	0.36513408559469573	0.6983681934414301	0.9249733315126873	0.6297158042395958	9458	3
cg09274167	1	15283924	0.2364509662731163	0.2419913251370576	0.32851710613647706	0.13522982699966166	0.9346203139536186	9454	3
cg09274344	16	1078689	0.07263457325727378	0.0601697660401539	0.2273702854109797	0.4137228968677774	0.8131323029372972	9456	3
cg09274347	14	103599552	-0.19992744061855966	0.20004162339502013	0.3175868181017076	1.0544945767638394	0.5902274615183926	9458	3
cg09274392	15	71800893	0.03386797409158984	0.21583479177665843	0.8753108968772159	1.1970197279246737	0.5496300497132319	9457	3
cg09274402	7	77166647	-0.45934769348364685	0.3182180056147835	0.14887967038881178	6.278086937335817	0.04332421906145995	9370	3
cg09274418	13	21010337	0.09714411800924996	0.1912703675090529	0.6115311808827844	0.5721577443266601	0.7512033645758098	9456	3
cg09274451	16	89353600	0.37074323680214044	0.42090957973169585	0.37841826142765994	4.435939620409723	0.10882982990638541	9455	3
cg09274562	14	88943375	-0.15779225188299378	0.15832277361048835	0.3189348579338624	1.6690296912255356	0.43408502861098003	9453	3
cg09274587	12	6936607	-0.062635821199016	0.1494012736030316	0.6750366756633046	0.06799349049510342	0.9665746505935975	9456	3
cg09274658	21	45726274	-0.15480257057600555	0.23785514849843367	0.515158120509001	1.1314606202363005	0.5679452191229769	9454	3
cg09274810	1	201348231	0.6165261108352758	0.25726155944509776	0.016552707042060934	0.664984273181167	0.7171343079624845	9452	3
cg09274826	1	156718357	-0.0864077682448055	0.41831432374315336	0.8363520799887912	0.8005640690365562	0.6701310193016485	9438	3
cg09274827	16	85518901	0.1671448985075145	0.16744239375484854	0.3181710914578226	1.9861467356668976	0.37043645225629057	9449	3
cg09274864	14	55226964	-0.4490699257923248	0.2584080081033096	0.08224027012374159	0.3659535873052494	0.8327874814684351	9458	3
cg09274961	16	85243231	0.24701627056333741	0.2574187257304137	0.33726192557124873	0.4283439121833248	0.8072095684852997	9459	3
cg09274988	20	1309800	-0.30386843295208543	0.2874359981471553	0.29043445516527283	0.7476786844106063	0.6880874495615728	9459	3
cg09275000	1	153950158	0.5917238427220091	0.5756512190909567	0.30398709992721457	0.7262246624947915	0.6955083017957466	9453	3
cg09275023	6	30456076	-0.10892196283865825	0.14265881626219792	0.44515708589752534	2.036942343070185	0.36114664960900156	9449	3
cg09275291	13	25112894	-0.2158520753872693	0.16474046639534864	0.19010947103368533	1.4880641305303781	0.4751940342191256	9447	3
cg09275406	1	62786082	-0.393723395094211	0.3868972376433041	0.30884748542111484	2.245601416039295e-4	0.9880438833313206	5561	2
cg09275408	10	44500491	-0.014503451326193536	0.14423147038676298	0.9199023123072853	3.2523445925985306	0.1966809716289647	9456	3
cg09275427	22	30824776	-0.11506356978024739	0.21420910596064438	0.5911603023164338	3.2164349855341063	0.20024423293643506	9457	3
cg09275602	7	66370330	-0.03708145141671263	0.12552193308936238	0.767674505531974	2.8981696160385058	0.23478506320562176	9455	3
cg09275655	1	151689587	-0.22522300253445826	0.3467312246610496	0.5159759780571681	1.8656192303674597	0.39344672210986625	9406	3
cg09275667	15	55881083	0.1638483107639133	0.28640206738013135	0.5672596977610895	3.767260353014269	0.15203718095427018	9457	3
cg09275693	1	3819354	0.1236834217096821	0.12935080174472408	0.3389782873890732	1.2989249103055789	0.25440969450292944	5561	2
cg09275783	10	77195235	0.07228676868568562	0.2237809717046992	0.7466765786037771	0.05706814441210375	0.9718691798550498	9453	3
cg09275862	1	222763504	0.1702100030205873	0.28199120073988815	0.5461093433832097	7.367137417424397	0.025133121810183432	9380	3
cg09275869	18	44337099	0.15282346826971555	0.2213755884057443	0.48998311236967834	0.5405327627250883	0.7631761713489431	9457	3
cg09275910	15	79383861	0.7076529748352702	0.3242199586542458	0.029062894431555263	1.0283323259041657	0.5979990205242968	9440	3
cg09275921	16	313711	-0.4264147713398829	0.7275349071205724	0.5578022552685115	1.198756012352086	0.5491530997253189	9378	3
cg09275968	12	49212180	0.20949454225008135	0.2588584547566087	0.4183417291475913	2.1689071010558902	0.3380864826063359	9452	3
cg09275980	15	25350925	0.06005627281967284	0.07768167128577355	0.4394588379729948	1.0676196142490617	0.5863667645435008	9454	3
cg09275986	1	6035793	0.1855160315311258	0.12693529745465612	0.14387807182378382	0.16172073073445822	0.9223224706128633	9457	3
cg09276072	16	67858885	-0.022012273015551347	0.1569931786412372	0.8884927654544356	3.9881736245707193	0.13613791689382015	9456	3
cg09276108	7	97663914	-0.05824584736832165	0.05485415355038398	0.2883123587944214	0.8381581969742844	0.6576521739184162	9413	3
cg09276158	14	38065152	-0.6416256000964827	0.6877378014894723	0.3508453206351207	1.8809475997897942	0.39044279976956714	9451	3
cg09276315	19	47614071	0.4236867424143889	0.6513000352883077	0.515353369723294	2.2599976813943154	0.3230336309158423	9454	3
cg09276355	13	50510822	0.06296026032764282	0.6819657879814485	0.9264424252417124	1.0866257781870745	0.5808208664151753	9453	3
cg09276363	1	112531488	-0.04401218951407206	0.09741919805797061	0.6514264125993723	3.0529867640405595	0.21729630803905942	9459	3
cg09276368	10	98945791	-0.2481676289017825	0.2868852181039006	0.3870159931381217	2.153686657686425	0.3406692107896128	9336	3
cg09276445	13	102106423	0.06333359342545598	0.07332450664240397	0.38772860615547755	2.4810492701846467	0.28923243664153414	9459	3
cg09276451	16	4421603	0.49629656316538473	0.15028579592455574	9.58777501961575e-4	0.2877112647439717	0.8660127632433745	9454	3
cg09276486	1	6999547	0.19382800534446026	0.2164001362639416	0.37041695223146925	0.9420116513860812	0.6243739409898932	9454	3
cg09276531	19	36611273	-0.03615599216650462	0.07532465714891179	0.6312259134539189	0.3112233851848668	0.8558914748523387	9454	3
cg09276565	6	99281178	-0.3610902263626001	0.4413847060792606	0.41330862865109197	2.040049005369549	0.36058610473717434	9456	3
cg09276655	16	87735689	0.02930964567386942	0.22730794381611302	0.8974031780957294	2.849141702011256	0.24061169932371906	9459	3
cg09276739	6	31588427	0.07463852816652601	0.3366932991882303	0.8245621735853488	0.3657514452945124	0.8328716563901957	9423	3
cg09276842	1	1155026	-0.6866250913859299	0.2558078325284876	0.007271575141325978	9.391003866181444	0.009136280415348188	9406	3
cg09276883	1	210501966	-0.13148636837433866	0.522260523142146	0.8012235293438451	0.750890022422084	0.6869834954002462	9456	3
cg09276978	20	34995517	-0.22919046581145705	0.19056875091224282	0.22910578210900795	1.2652417754420517	0.5311977652988293	9458	3
cg09276982	10	15130648	0.005899305899484355	0.483529254770618	0.9902656389890604	5.099137555559107	0.0781153438113305	9394	3
cg09276998	10	29991884	-0.007682339138144125	0.5323789937764334	0.9884867601123941	2.8774771782947175	0.2372268105021678	9454	3
cg09277256	14	105140792	0.4863265278856655	0.18927174552029374	0.010185660861373735	1.5694649557718456	0.4562417402157948	9452	3
cg09277365	5	55008523	0.43232172437679217	0.5909999337324924	0.4644683569535271	1.0280533210256562	0.5980824486654113	9456	3
cg09277376	1	47899676	-0.026043739038949302	0.24576526208348423	0.9156061733363522	4.95715789376984	0.08386231375905537	9457	3
cg09277467	10	33512002	-0.12004744572145418	0.19468584137512224	0.5374845109728537	1.1783604590948569	0.5547818921750014	9451	3
cg09277532	16	57571578	0.03188014082462365	0.21990973104781603	0.8847351787758561	0.993880859823151	0.6083892245316359	9433	3
cg09277546	15	22981419	0.033444877621440224	0.23328858023272744	0.8860037502796874	1.5778241480631416	0.4543388134996777	9455	3
cg09277566	22	50017428	-0.08701085045815117	0.15749558441611358	0.5806295797064902	0.6194546933474637	0.7336469602411863	9442	3
cg09277575	7	137760222	0.08884305506279236	0.13098328033133833	0.49759555315378295	8.5299551320245115	0.014052182375997145	9455	3
cg09277709	19	46224285	0.1510983913586352	0.16397009376111132	0.3567896004970337	2.6761865399401144	0.26234541386808535	9450	3
cg09277744	12	4386203	0.213736791866309	0.5714879497052999	0.7084039273508775	3.1478297597934035	0.20723230265640638	9454	3
cg09277749	1	165826270	0.0737040704170359	0.10346441186603837	0.4762409092054294	0.31541430509148416	0.8540998663199454	9399	3
cg09277816	6	31866255	0.30689154582165745	0.44658968578092034	0.4919635982215743	0.8284599770664732	0.6608489461070545	9281	3
cg09277933	19	17320534	0.33742439148155623	0.48709520534830403	0.48848038755246675	1.9246887441322382	0.3819962939721846	9411	3
cg09278098	12	84902512	0.08352487425514815	0.18612223810788833	0.6536022435039895	0.32314652857718484	0.8508041956177822	9458	3
cg09278107	14	105779826	0.19803511048968825	0.18062988461610288	0.27292191499206586	2.3385821648476304	0.3105870438532934	9458	3
cg09278187	1	42644032	0.3787473675193675	0.33068273303095364	0.25206432773665305	0.020223086251561634	0.8869157934985391	5560	2
cg09278276	11	66384033	0.225885765900284	0.5932616343733387	0.7033870142229215	3.5676749764814044	0.16799224048401576	9457	3
cg09278283	4	36376970	0.10730579364170982	0.42645879121138786	0.8013343765242753	0.44568287575475135	0.8002417272621557	9406	3
cg09278540	4	74719112	0.040168958909134106	0.07261115486881811	0.5801220536944491	3.868801114696342	0.14451086884351366	9456	3
cg09278623	7	115892473	0.13643541396668307	0.1856007456508458	0.46227759085187264	1.9737210539609193	0.3727450791199901	9451	3
cg09278656	16	56553664	-0.19377302670734595	0.704430874333175	0.7832567597133724	0.5026838369126583	0.7777563968241109	9449	3
cg09278687	16	30100430	0.25584027068184045	0.2992948209685702	0.3926562214177225	2.6364991273127836	0.2676033148009097	9458	3
cg09278695	7	98438683	-0.08580775941983389	0.07810696869018052	0.271945686186096	0.659119012696616	0.719240484530856	9443	3
cg09278723	14	37412978	-0.09491414852347438	0.12157155570366175	0.4349633065906503	0.12416765765868634	0.9398041008112838	9446	3
cg09278789	4	1531410	0.006238292401701921	0.15832655248782937	0.9685703406938799	0.4846076401603108	0.7848176979503195	9455	3
cg09278885	1	2126389	0.8095112528963647	0.8590224642514895	0.3460066648912353	0.4366988297657126	0.8038445173519844	9452	3
cg09278904	1	246320475	-0.09598594225369947	0.2561426447074402	0.7078566063625455	0.5987330625125981	0.741287654539424	9452	3
cg09278980	11	64739343	0.03407248439005096	0.12413717081379802	0.7837200191294373	1.674524256236577	0.43289411104850456	9454	3
cg09279037	7	158103293	0.11796131443010426	0.22477868953087174	0.599730093451792	3.551033536022515	0.16939588850064138	9454	3
cg09279169	19	38147309	0.016940682734420707	0.26913113201746075	0.9498096393731709	0.06866171185025728	0.9662517616254885	9459	3
cg09279240	2	180726252	-0.3564708443820769	0.24919934576967018	0.15258371673110235	1.5545540713619799	0.45965593549481176	9445	3
cg09279273	2	231871307	-0.14231756464975837	0.1367087453538022	0.29786278113954356	2.8262935859716123	0.2433762223062974	9442	3
cg09279389	16	84232432	0.016139337679419066	0.16003091476674358	0.9196684439311856	0.8240301965235732	0.6623142761823053	9457	3
cg09279412	7	101459283	-0.10263534781343703	0.5866591512705067	0.8611198200899282	0.8344677320405625	0.658866815364906	9431	3
cg09279458	10	104674367	-0.13561070472929598	0.1533691880636055	0.37658238623213985	0.4025924892393228	0.8176701652834688	9446	3
cg09279512	1	201252510	-0.05009057918247948	0.35134057234568744	0.8866298958258478	0.5256878127309905	0.7688619023936788	9459	3
cg09279544	19	8674388	-0.20064982881925258	0.266491351066061	0.4514908612398948	0.37715109245834966	0.8281379383769135	9451	3
cg09279566	4	939162	-0.0012472847567524216	0.11561836618647983	0.991392630944552	1.5480620221318384	0.21342176706288676	5559	2
cg09279615	1	166134410	0.41113802571064173	0.38330107753566484	0.28343974583349546	0.12313999888961602	0.9402871238590778	9452	3
cg09279616	1	26671939	0.2458583364450596	0.20389789098433586	0.2278979076892648	2.2283427819420614	0.3281871050636759	9458	3
cg09279646	11	133805547	0.004771590956843157	0.19211436480734495	0.9801847854491236	2.348682800328505	0.3090224348077182	9455	3
cg09279679	2	421661	0.15405567606195997	0.23209662254015656	0.5068460767373327	0.27688909965332964	0.8707115310358641	9425	3
cg09279736	6	30039403	-0.03732372655873068	0.038380945733012546	0.33082444907256087	2.7161760704132965	0.25715197274782303	9439	3
cg09279803	14	99903506	0.26878975611430145	0.216256934527834	0.2138978482096067	1.634362745162296	0.44167481842843637	9451	3
cg09279942	6	169092523	0.07131666441075922	0.4549893005151482	0.8754469178853159	3.2303165204794735	0.19885919644624092	9376	3
cg09279988	3	196255907	-0.06162930861258876	0.21785390544117664	0.7772589882841798	0.14237560335907737	0.9312869784448801	9454	3
cg09280022	10	397227	-0.026473363693045086	0.1881283871256835	0.8880914089239582	1.048812589719914	0.5919066781053264	9457	3
cg09280070	19	3112648	-0.04250460451156723	0.20099582962402912	0.8325204756531426	0.5151076226479889	0.7729400322678733	9456	3
cg09280095	15	93855060	0.3399272581617542	0.23742439574680346	0.1522215557786951	3.1569294079559747	0.20629157383351332	9457	3
cg09280288	7	73588476	0.6471220238099099	0.7000394134022411	0.35527393871117807	2.1862386004965115	0.3351693675139904	9437	3
cg09280429	2	239111682	-0.8928434939014773	0.5513816229394235	0.10538615057540367	7.236653537840818	0.0268275276120196	9459	3
cg09280770	14	70041393	0.1902587891966732	0.18050201258391946	0.29185839563278126	0.6846456736630154	0.7101189151590492	9447	3
cg09280800	16	85618452	0.08463511279919406	0.22285818414209344	0.7041152866072935	1.992361672475579	0.36928711936777087	9457	3
cg09280838	1	184531772	-0.20803890502196692	0.14643211793374802	0.15539844112425327	0.2698294898002004	0.873790403600732	9348	3
cg09280946	11	88070661	-1.2386059853312015	0.9713999475668517	0.2022833539506546	1.5610454539924798	0.4581664527251989	9411	3
cg09280976	14	101291687	0.12724142792199483	0.1016861971818277	0.21081970373482686	1.4592517171518447	0.4820893259394828	9452	3
cg09281154	6	30852777	-0.6293448191841721	0.5897172428109332	0.2858826214708646	2.8005946209778116	0.24652365897540196	9455	3
cg09281220	2	220460085	-0.46248327151373	0.200600864708787	0.02113915065065898	3.454565102620698	0.17776682643156877	9447	3
cg09281364	19	50936093	0.062252360687298204	0.2221861220598556	0.7793385365051465	0.32088551017383693	0.8517665814802892	9455	3
cg09281539	20	20693126	-0.018028305673310353	0.2618896481151525	0.9451175183125706	1.4297477661440376	0.48925381109324495	9458	3
cg09281580	15	85698777	0.08997633678563388	0.21377908024778255	0.6738393029026095	4.052019092900947	0.13186065651233514	9452	3
cg09281601	5	171434020	1.5950765932567563	0.9678003232941407	0.09932263812751016	1.4199307078520504	0.4916612312972756	9433	3
cg09281683	16	687888	-0.22429001412025318	0.2127681085993251	0.29181314502242783	1.191074413696359	0.551266342254047	9454	3
cg09281714	7	115586923	-0.07249962961250067	0.13202118826171302	0.5829015055942786	2.323781345044115	0.31289404112194386	9392	3
cg09281979	2	172289850	-0.09162722056488265	0.06615307015808049	0.16602834798747576	2.03263981778945	0.3619244071844563	9458	3
cg09282085	22	39713086	-0.18021057906498003	0.2100770281668592	0.3909858105975868	2.3084206346228995	0.3153064306468093	9457	3
cg09282201	1	3155161	0.0561249004769714	0.2307906357578475	0.8078618188178893	0.22832301734643667	0.8921138601204561	9457	3
cg09282258	7	29603407	1.387522967996016	0.5785640085831686	0.01647502973956548	0.7172801812036865	0.6986257480813658	9454	3
cg09282289	13	20532174	-0.07519609921973748	0.2514428961576086	0.764895519870703	0.5528178183742012	0.7585027086132282	9412	3
cg09282338	20	23330591	-0.667800077923048	0.8844347568866334	0.45021381640019925	0.4572899297455352	0.7956109532036688	9457	3
cg09282388	14	104635234	-0.11839985511604291	0.18032472719545337	0.5114430023387304	0.8568602522547744	0.6515311139657751	9447	3
cg09282497	2	18059200	-0.5942677927203571	0.6099762418903413	0.32993369436803954	1.2143262684400886	0.5448944710220404	9447	3
cg09282500	20	56136078	0.136629362668318	0.10954073220083632	0.212290169589718	2.398610998969594	0.3014034641020174	9450	3
cg09282744	5	177580924	0.34754220930417945	0.6557094825073458	0.5960948186795192	1.488609820728333	0.4750643975419958	9457	3
cg09282805	19	5340122	-0.1518312890965391	0.3842221926038084	0.6927208783290897	0.02396714953085109	0.9880879423048765	9452	3
cg09282869	16	21289947	0.6185296208955625	0.5664174292796017	0.27483171359448183	0.40108706901790947	0.8182858655769488	9458	3
cg09282946	22	43551751	0.0985511143604797	0.14166654359462696	0.48664458177069175	0.15600449791505605	0.9249623463401682	9455	3
cg09283043	7	27230252	-0.047755127703657155	0.09959392808401359	0.6315841166340339	4.5663380074557836	0.10196058073994974	9456	3
cg09283120	10	21707258	-0.12727971281976194	0.15259558285473862	0.40422560569167393	1.3674686962936498	0.5047286362231125	9456	3
cg09283154	6	118229641	-0.11807497955265597	0.23883523054475242	0.6210389644902918	4.743932275087493	0.0932971108782222	9451	3
cg09283223	16	30066971	0.09260053172370518	0.15139291839728922	0.5407647458584646	0.16944484656216835	0.9187672774160703	9450	3
cg09283396	2	62423333	0.4878172462671483	0.44720698494151667	0.2753570907069994	1.8243394301912326	0.4016518079378387	9456	3
cg09283548	2	233404220	0.05737405010640506	0.07930766701921142	0.4694118382234605	0.4743016122316812	0.7888723122773919	9455	3
cg09283635	7	127032512	-0.46589095981837203	0.861991349833115	0.5888645503079091	1.7577363434323998	0.4152526404886894	9344	3
cg09283636	19	12882052	-0.1308298425361491	0.2707010189985404	0.6288826350116108	0.28711688374955724	0.8662701722549321	9456	3
cg09283750	8	139512083	-0.011215251741201996	0.14526782909087	0.9384612910178488	0.8853501106361952	0.6423158903133657	9449	3
cg09283977	2	240082420	-0.6295692680993096	0.3839855636432229	0.10109565759021347	0.9964509896645874	0.3181707910428515	5562	2
cg09284026	14	70040899	0.10536973887501098	0.15901685233334908	0.507565932080986	6.267786001969885	0.04354793467710231	9372	3
cg09284066	7	25892407	0.033928639764514136	0.4354478049796069	0.9378943447509427	0.3850347647763464	0.8248799796949817	9457	3
cg09284102	16	66116829	-0.04863861477840155	0.16727800172156496	0.7712309336187511	0.7624626533422465	0.683019870630617	9434	3
cg09284106	7	158734630	0.15627120798105618	0.25392188236419916	0.5382706181628563	2.3662684985135725	0.306317158146632	9456	3
cg09284275	16	15923487	-0.16379367048542087	0.20285143801077632	0.4194036449595131	2.3190409240437004	0.3136365454618454	9452	3
cg09284397	7	128312406	-0.15275639573129207	0.20477727244507296	0.45568939091163957	4.536105071715653	0.10351357288824459	9451	3
cg09284457	6	28864771	-0.5050699865085289	0.6851658527715381	0.46103115515332094	1.2227950217185752	0.5425920606795492	9439	3
cg09284655	14	70317228	0.07475605990382933	0.048313795011517155	0.12179029875152272	3.3670873482142603	0.18571469623258227	9458	3
cg09284703	19	36207534	-0.5244455357071732	0.6226655457637279	0.39964310684521476	1.8878248555869483	0.38910251795134926	9413	3
cg09284707	11	107799080	0.1155611090942563	0.15865462551805418	0.46638002699440306	0.6573680461978609	0.7198704432462514	9444	3
cg09284708	6	39901897	0.012125041597819491	0.13135543966555494	0.9264540360221504	8.448531638608012	0.014636076290658688	9451	3
cg09284772	6	30709924	0.7616865069093743	0.3899573253848974	0.05078926191113319	2.027136033518163	0.3629217557827642	9443	3
cg09284949	19	51190179	0.0466216000747741	0.07294813370912961	0.5227538865874211	0.6538195576625527	0.7211488029794988	9450	3
cg09285026	11	45723330	0.037013976799615975	0.14422809930220956	0.7974605614082655	5.060616145654086	0.0796344832861046	9451	3
cg09285095	22	46440394	-0.1405987560827858	0.31157766339835863	0.6518109138343855	1.207479422535339	0.5467630719414249	9458	3
cg09285114	12	133526020	0.013216029738791301	0.26808340944400944	0.9606816533629761	0.11148083371083915	0.9457846137721965	9457	3
cg09285213	2	68384741	-0.17960411317378092	0.5555750786523173	0.7464861954557924	1.2028937833304516	0.548018139302362	9456	3
cg09285418	2	101768973	0.3300515250391313	0.5387759729689514	0.5401440940851316	5.549625657559792	0.062361147809513066	9450	3
cg09285543	14	101296134	0.34940019845926285	0.17576407654791543	0.04682351185751812	1.549251285765977	0.4608762810245084	9456	3
cg09285695	7	23571311	-0.9208090483976249	0.955354343309798	0.3351259819963792	3.5129206784974802	0.17265492333988175	9315	3
cg09285771	14	35761165	-1.1826842871958172	0.7992890663755146	0.13896125719040725	3.2269800376756086	0.19919121846034044	9455	3
cg09285795	13	112761581	-0.06978596256186027	0.06410670680836833	0.2763344354021872	0.4645982271469819	0.7927089778266398	9457	3
cg09285851	6	10099656	-0.05984882851613736	0.042491020872323364	0.15898149580182208	0.8854057933329611	0.6422980076218316	9436	3
cg09286079	19	41510059	-0.3790769077685487	0.24222190904409888	0.11758327704722518	4.780555487624296	0.09160423783370297	9452	3
cg09286090	2	39351732	0.30769366891947714	0.5914850401390966	0.6029204726565967	2.848666264036038	0.24066890409234964	9458	3
cg09286137	8	102139011	-0.6424253128869856	0.5897329173153323	0.27599975133216975	4.809753610064632	0.09027661654960674	9448	3
cg09286253	13	111090898	0.08725245871199608	0.08445935731751643	0.30157097274770284	4.384705506525527	0.11165374563374539	9456	3
cg09286367	7	5535692	-0.2639683367622148	0.16554450099620485	0.11081377624764163	2.4692031743906773	0.290950657746788	9421	3
cg09286409	2	117829225	-0.18885332565760624	0.5013971574183314	0.7064306323029845	8.418697700370208	0.014856038696166309	9437	3
cg09286421	7	55552130	0.34140913316969407	0.22623582046827465	0.1312770057956713	0.0940341550503683	0.9540711042779361	9454	3
cg09286468	6	31683051	-0.11684325994414407	0.11390230078634969	0.30497642977253636	1.048941567192477	0.5918685080224422	9451	3
cg09286493	11	78387387	0.37266071964024233	0.4619366437679652	0.4198188488527042	1.4362341763477033	0.48766963093618376	9389	3
cg09286599	19	7850916	0.045437689662668083	0.13459301991613115	0.7356697595763115	1.2612398640866525	0.5322617326040007	9451	3
cg09286787	19	50978619	0.08225178105233366	0.22309966336127984	0.7123682721948851	2.2090768638193885	0.3313637939032429	9458	3
cg09286797	20	8116999	0.030328041519770962	0.14514596189372286	0.8344883856892601	1.2951428561510074	0.5233151432277519	9456	3
cg09286981	12	3240217	0.045954645378147606	0.15998572436633388	0.7739269051739467	0.10468316130432233	0.949004649845717	9458	3
cg09287086	10	64146819	-0.3659267164713738	0.2135160557073481	0.08656296797875647	1.3981922526476984	0.49703435708862465	9446	3
cg09287096	10	86998622	0.40455021241448746	0.4072116086806604	0.32048371987755153	0.15518974133410346	0.9253392326820198	9319	3
cg09287164	2	220462681	0.008863586980469353	0.5228110705017005	0.9864735449747734	1.1985905933486851	0.5491985217829465	9378	3
cg09287190	13	100640914	0.03384752700860727	0.12857724924207264	0.7923604955805801	0.46034085003665903	0.7943982056373984	9455	3
cg09287295	19	57091383	-0.09601738445665628	0.12710299947463763	0.4499911809979365	6.6743724268195965	0.03553681017389792	9442	3
cg09287328	10	134231487	-0.29645418113164607	0.11801033941712416	0.01200139005591797	2.7327414705131368	0.2550308565013799	9400	3
cg09287356	13	103532349	-0.14373533470674826	0.25948063215360373	0.5796235135989837	1.505365100992535	0.47110110368489144	9453	3
cg09287359	19	39279408	0.15877698504608553	0.22797653456551328	0.48613956939257336	0.20418591895155364	0.9029456104167706	9458	3
cg09287420	19	55550338	0.003851906921451173	0.18496690546082434	0.9833853795175612	1.3788945822136864	0.5018533712466542	9454	3
cg09287434	20	2451571	-0.1578526070928597	0.5166053760054695	0.7599416428132616	0.4120785086472694	0.81380113044297	9451	3
cg09287629	2	203036208	-0.10831047925437035	0.17706804436183055	0.5407438988550027	1.4362663076124529	0.48766179627810735	9459	3
cg09287650	10	29981216	0.3601043575653674	0.23047162343730268	0.11817796145737984	1.5039573663544443	0.4714328130817485	9452	3
cg09287864	7	17274056	0.029543707915676395	0.368172728739019	0.9360430762008296	0.5115923638266542	0.7742997690078635	9439	3
cg09287938	2	128186258	-0.09486742445308384	0.23114887840469295	0.6815000929466124	2.051404535467887	0.3585445826801515	9457	3
cg09288089	7	43563447	0.006948911567078304	0.2490734432662215	0.9777426689587453	1.0617727275821414	0.5880834826937202	9433	3
cg09288218	12	130554977	-0.003908153882281145	0.06012974329313196	0.9481777003192265	0.05658259781478659	0.9721051523844634	9457	3
cg09288312	10	134830961	0.2516313247839486	0.15421886392000975	0.10275308090743561	1.1497904749129395	0.5627638222882732	9455	3
cg09288320	2	210994670	-0.09900012100371022	0.10717288852096395	0.35562054933331483	1.4204652518319714	0.49152984158077817	9393	3
cg09288470	6	87890907	1.1645431176310386	0.7115038256211517	0.10168588078702756	1.4103570183010958	0.49402037922631686	9406	3
cg09288606	16	69141391	0.43620705627081113	0.2818165598967951	0.12166072743998703	4.517865863870085	0.10446189325426451	9418	3
cg09288658	2	173940639	1.558497949688508	0.9760219358820622	0.11031346641497011	2.435030651934854	0.29596462972587145	9448	3
cg09288755	19	3636647	-0.07098611341732704	0.22476627212082867	0.7521376866848947	1.156168517905272	0.5609720149363475	9442	3
cg09288780	6	10413394	-0.18655356879331864	0.1064852735282043	0.07978774524184001	5.986796502907338	0.050116837402515046	9342	3
cg09288789	6	154832667	0.1850656556349844	0.15168861647078355	0.22245102129480743	0.7518973148301735	0.3858761937287208	4931	2
cg09288885	16	86066714	0.05256722877595357	0.07330590158437192	0.47331604226537544	2.4477624583094006	0.29408653178346383	9451	3
cg09288894	19	12894309	-0.8670125718580775	0.5184367648551678	0.09445348254204841	0.20971227655369468	0.9004540541405743	9458	3
cg09288962	16	56640057	-0.18651151591505338	0.1885094659527813	0.32246682515890585	1.2440698504959364	0.5368508739141442	9445	3
cg09288989	12	122247826	0.524308172509338	0.2522695840760024	0.03767579087920838	3.25050683147063	0.19686178100948412	9315	3
cg09289005	10	132542827	0.11909144238378917	0.12442560762333163	0.33850180312496086	2.4652030378616656	0.29153316125309187	9451	3
cg09289148	16	1480869	-0.15173964908211923	0.10272898786242417	0.13965232672514516	2.050264064709033	0.3587490957910615	9456	3
cg09289251	16	2207865	-0.1703195576610727	0.24356073693328611	0.4843708923350411	1.7122344886646284	0.4248083111752482	9453	3
cg09289335	20	42144161	-0.1943038959358115	0.19583679040649854	0.32111334004664877	2.373758590598616	0.30517213171240115	9454	3
cg09289359	7	55069383	0.02811988977698661	0.12082914853740988	0.8159754293893139	0.6033006296689019	0.7395966456514428	9395	3
cg09289459	14	26235384	-0.09728754924930168	0.14422686790754574	0.4999647250300127	3.9353517089481445	0.13978135118418103	9449	3
cg09289463	19	5787866	0.16389609265996796	0.2532910674804673	0.5175890890232457	0.7612932155463208	0.6834193620403652	9452	3
cg09289469	4	106321260	-0.04308302151476063	0.11541037201743963	0.7089230508768588	0.7570390730060006	0.6848745908698761	9231	3
cg09289567	2	197226973	0.09150622621047938	0.11117801910863444	0.4104736398301629	0.039504246408823086	0.8424530279716441	5501	2
cg09289674	15	51699392	-0.22124357690506796	0.16161947802762894	0.17102536444928373	0.5774231520859848	0.7492282696243496	9439	3
cg09289712	7	139044435	-0.33997874118989846	0.6277134509891781	0.5880840631636473	11.973622146577958	0.0025116607951071856	9455	3
cg09289766	12	106636634	0.04829440066616366	0.21222165360920336	0.8199837723267663	1.2216721863965812	0.5428967669708749	9455	3
cg09289820	6	30421275	-0.1357789786866159	0.04869489981570818	0.0052975411094549835	3.1095139295571883	0.21124071533691377	9442	3
cg09289992	8	144778750	-0.2578447273639753	0.22218572559483898	0.24584860341355347	1.7453454563534008	0.4178333006901883	9456	3
cg09290082	12	93129809	0.1885755275094564	0.1869109642912785	0.3130198863424469	2.7195382001244863	0.2567200467534123	9450	3
cg09290120	2	157291759	0.003749473741422483	0.11644454829546043	0.9743128350082823	3.0136539379617364	0.22161204542375815	9408	3
cg09290169	2	61293302	-0.46781257744673643	0.6887628572231137	0.49700669101333	2.6051854184005836	0.27182611255428435	9441	3
cg09290175	22	39688265	0.09572323873403163	0.2300635181866439	0.6773565211356478	0.04475459508628616	0.9778712170330949	9458	3
cg09290177	2	120559075	-0.3029229277244815	0.1438522072510466	0.03522236333873438	0.282897563689524	0.8680996369082338	9409	3
cg09290497	11	93394826	-0.1632866933511283	0.6030318128709942	0.7865631269094822	0.43639530912372276	0.803966518311186	9373	3
cg09290505	4	1991636	-0.008970075197551606	0.24910915428421912	0.9712754910167603	0.8672062600656402	0.6481694434326308	9454	3
cg09290506	12	58165961	1.1478867870677893	1.0038373026590814	0.25283153774667455	0.4821523204845659	0.7857817787787169	9372	3
cg09290600	4	41753032	0.09410232148625816	0.1951378639696249	0.6296389664068366	1.8646849343600378	0.3936305628977518	9445	3
cg09290614	3	38691371	-0.09468791147046539	0.1773098482427401	0.5933241605318392	2.8226631752314137	0.24381840133344068	9329	3
cg09290655	6	220928	0.050089081607498684	0.1154115569214951	0.6642855095827729	0.3495804350659679	0.8396331426069692	9456	3
cg09290694	16	972115	-0.02071151094010358	0.244361488564622	0.9324540451072862	0.6922707967445786	0.7074166975523943	9458	3
cg09290705	15	60285508	-0.13508753936320708	0.13952198684612932	0.3329360786566409	3.258011613799651	0.19612446282007084	9387	3
cg09290735	8	125985757	0.05119224743912228	0.32896116075346915	0.8763342088793156	2.269613692363543	0.3214842112406484	9437	3
cg09290866	10	6020369	0.14304260281654482	0.13242598346292153	0.28006638992732946	0.6240290104967378	0.7319709107314492	9458	3
cg09290893	17	54830708	0.30721550656894214	0.24794067125244024	0.21532008508558848	3.1151706958698395	0.2106440897962775	9458	3
cg09290941	14	31343685	0.08232527830464942	0.2547217365168354	0.7465461204530615	0.010199474988064186	0.9949132440902895	9459	3
cg09291026	14	81184965	0.09745655251338407	0.160744679951504	0.5443277304000073	2.6072020428255898	0.27155216510081015	9452	3
cg09291131	14	101521809	0.27167640932533127	0.38187524750284435	0.47681959530787177	2.235427227891583	0.32702664966936434	9415	3
cg09291217	8	82028084	-0.009457120684642297	0.15365709462471333	0.950923649618442	1.3501117281058206	0.5091279778607997	9453	3
cg09291474	15	65223141	0.18437693150944579	0.1901128441484474	0.3321317823028253	2.9044804992963353	0.23404538027023883	9456	3
cg09291628	13	77601257	-0.45281977047969246	0.7050370383754777	0.5207019115519349	1.3840967253398617	0.500549710905786	9455	3
cg09291654	10	99447399	0.6242142739249257	0.7221174677711345	0.3873560750615526	0.6284966681554136	0.7303376379139415	9456	3
cg09291817	16	29816730	-0.18003627684992232	0.6807030408194539	0.7914056182944943	0.14199796013398666	0.9314628421568047	9459	3
cg09291824	11	1421113	0.021477578357643454	0.12696352071479208	0.865668132795944	0.2325065165675194	0.890249731625712	9445	3
cg09291834	15	39873260	-1.10280217951331	0.5570142645421087	0.04772089305468383	0.3794277451658332	0.8271957834787368	9406	3
cg09291896	16	3998816	0.11752766329237262	0.327209995943897	0.7194595756557718	5.390121190821396	0.06753828913986007	9457	3
cg09291944	19	3593103	-0.13489847198991692	0.16676473671899042	0.41856412650975366	7.259978383918627	0.026516470998442853	9444	3
cg09291982	3	114069969	-0.03984002290336335	0.22651282739730771	0.8603849341390329	0.35942168481051556	0.8355117710592838	9451	3
cg09292077	1	155317402	-0.16881963790228255	0.2095044906627954	0.4203556474915889	1.1735665077543	0.5561132858945732	9426	3
cg09292202	12	1901788	-0.1837068026847642	0.15368495985807043	0.2319516185258731	1.622716730450717	0.444254196726079	9456	3
cg09292226	6	1392250	0.08035386158311685	0.08846666356077919	0.3637221840492598	1.6363878672785304	0.44122782205069866	9455	3
cg09292244	8	8182618	-0.024042484385091437	0.21027765344489896	0.9089707724606224	0.5804687597847998	0.7480882101950345	9459	3
cg09292354	10	134956328	0.1704821913357258	0.2051689862094992	0.40601007537178035	0.7488488934983615	0.6876849642277303	9452	3
cg09292377	14	91010398	0.10342431434531353	0.23768892671313083	0.6634719418826747	1.1021231155592839	0.5763376697896029	9455	3
cg09292471	4	59366040	-0.23674753044334226	0.13348095375921082	0.07612225604760425	4.548800443581773	0.10285858227439364	9384	3
cg09292525	4	6841503	0.021566535843355307	0.23750550294080056	0.927648043405229	0.6149467123198508	0.735302458567922	9451	3
cg09292581	6	28872417	0.16201616963207385	0.22773259989457353	0.4768168182301297	1.3375017069815471	0.5123481761630981	9458	3
cg09292660	3	184528162	0.055783583645996476	0.1572388162634863	0.7227620535296836	3.9784223495716944	0.13680329678399694	9458	3
cg09292816	19	12992181	-0.5632609287018996	0.47019190897378416	0.23094101097462696	2.5198995879750266	0.2836682679948681	9438	3
cg09292873	10	111683347	-0.37599631922694987	0.4365426853120907	0.3890701814211785	1.513026128232377	0.4692999962763751	9414	3
cg09292876	20	39312434	-0.43917819357180177	0.33032554626405436	0.1836727059014128	0.41924113530883456	0.8108918662087717	9455	3
cg09292992	11	5706778	-0.15224024405263642	0.22413015657486007	0.4969799371547264	0.6951333268291534	0.7064049209957856	9386	3
cg09293387	8	6565827	0.3003393110117902	0.3602614105645561	0.4044666849093796	0.06088580565897969	0.9700158156444961	9386	3
cg09293391	6	144386418	0.09250990280576958	0.10471496913435314	0.37699595405150643	0.39794656426870767	0.8195717902493841	9456	3
cg09293488	14	101405755	-0.0986545912692219	0.18756228346143292	0.5988999492753743	1.5643821781986356	0.45740270246172243	9452	3
cg09293533	14	89628886	-0.1881460452605734	0.2365183417914861	0.426333271605402	1.567940534504955	0.4565896250855399	9445	3
cg09293534	16	11004059	0.24975400586926805	0.2552692195348334	0.3278792368066858	3.705450644850707	0.1568092277383439	9458	3
cg09293559	16	72911729	-0.2632598033525567	0.1562765977249749	0.09207040814453966	4.397142840086904	0.11096156265315016	9448	3
cg09293560	7	150068240	-0.12693055472744624	0.055734645561063	0.02276184386522188	2.0184773410992176	0.36449637578861854	9459	3
cg09293614	19	1378043	-6.038932727986204e-4	0.2810285520665518	0.9982854526902294	1.2553992923403525	0.5338183608159786	9455	3
cg09293699	16	81040972	-0.07550917037099064	0.5989251598013949	0.8996729784595892	0.23790975888227175	0.8878478600498263	9451	3
cg09293718	8	87076603	0.07464693707474294	0.10349380732460026	0.47074365664179546	0.25340811433223887	0.8809943579882035	9437	3
cg09293737	12	118312893	0.16867432879855504	0.11018451882018394	0.12581015253820346	1.9801930207064116	0.37154083175477526	9448	3
cg09293773	11	57957939	0.04233608574282461	0.10419161967435646	0.6845008157852062	0.9540839315821699	0.6206164840852223	9448	3
cg09293786	16	54962963	0.10857890414848763	0.3748781386308509	0.7720932950736672	0.35758875350256913	0.5498484392214119	5562	2
cg09293792	6	163602881	0.09860208876704948	0.17778772917912586	0.5791643864198994	2.5154726876825545e-5	0.9959982675972552	5559	2
cg09293816	19	50015532	0.15210771310597	0.19873621018888918	0.4440483165526347	3.002445747994523	0.2228574668463363	9452	3
cg09293890	6	43682839	-0.001247953748232005	0.1142970387139505	0.9912884598248773	2.242320502565156	0.3259014476040995	9457	3
cg09293925	16	89471650	0.18984568154448273	0.2255490563129992	0.3999533145458054	3.372135788072889	0.1852465026555629	9459	3
cg09294038	20	35371955	-0.24178621148198087	0.3463301357886945	0.48509092600633485	1.3777105598368806	0.5021505620188212	9399	3
cg09294055	16	3314419	-0.18900785442797152	0.27067344103715474	0.4849974750442962	2.4483252977757552	0.29400378167446123	9440	3
cg09294084	13	113646732	0.11025089794422599	0.10890159880781171	0.31135158124915313	1.7557555640667182	0.4156641061416376	9332	3
cg09294095	11	131630464	-0.007107685684853626	0.0739526706459652	0.9234321942533048	2.1033700686866554	0.3493485885032076	9456	3
cg09294156	6	28698008	0.029144480587121296	0.07759715663729252	0.7072239825515829	1.24184892195515	0.5374473587544114	9430	3
cg09294589	3	33155133	-0.031209612041051892	0.34425711872806025	0.9277644593054788	2.6596251202960244	0.26452683952485856	9456	3
cg09294629	19	7911551	-0.4458776899195282	0.46447819985298744	0.33707838399922646	0.8040410779628973	0.6689670056483252	9458	3
cg09294739	16	55218782	0.020455352888914632	0.11726206824925645	0.8615186238772843	0.5095707394357544	0.7750828363576499	9454	3
cg09294937	2	219028997	-0.1514959229882096	0.20693475683699689	0.46411051999607916	0.07210935011216406	0.964587553162781	9452	3
cg09294998	8	97281863	0.11335829286229089	0.22287449532050266	0.6110190255731269	0.00298595785676335	0.9564221489008784	5550	2
cg09295021	7	148393388	0.04127122657988377	0.08012653948607742	0.606500182173016	3.288536468549628	0.19315385446163946	9450	3
cg09295050	12	56105981	-0.08148341520437716	0.2445449056096423	0.7389800690566385	0.13241044957438605	0.9359387667464729	9457	3
cg09295063	11	118436662	0.20070631527327307	0.5737962754468164	0.7264987685817266	1.776555734911333	0.4113635656875911	9455	3
cg09295081	2	11810183	0.08977312675581843	0.2077890669964359	0.665712557382655	1.028680325131444	0.597894977977713	9454	3
cg09295202	14	21535394	0.07640192046746705	0.07437664218422298	0.30431216022822505	0.17256972000039528	0.9173328825529222	9459	3
cg09295252	6	5026552	0.22982562294929604	0.39856876762243754	0.5641912690054702	0.5049864168205368	0.776861488945908	9454	3
cg09295382	4	106068032	-0.2795242065058418	0.6713812695929681	0.6771597785718065	1.0865299897174971	0.5808486850522925	9459	3
cg09295416	3	50388132	-0.6339469552176656	0.8037516525148692	0.43026698291385795	0.8475076044174703	0.6545850194581759	9454	3
cg09295573	4	37245514	0.09580052699951776	0.3082019387342391	0.7559246363604765	4.520717258870948	0.1043130683090464	9398	3
cg09295695	6	31649093	0.18724697952822314	0.7590051928723084	0.8051400002611374	2.888010467655738	0.2359807054591336	9427	3
cg09295792	14	50711825	-0.06351784832114472	0.1633159468137731	0.6973307505289598	1.7809927168228632	0.41045197089386765	9447	3
cg09295799	6	5994235	-0.027417127972149635	0.05213308006801376	0.5989531418481076	0.3565781668809422	0.8367005122614593	9429	3
cg09295978	12	27534678	-0.02302762370089273	0.1293238417922441	0.8586745167500922	3.634777456267278	0.16244939710585776	9446	3
cg09296001	7	127672564	0.8709972649706759	0.5760762886210664	0.13054714794026587	2.1428216855768283	0.3425249275404026	9446	3
cg09296044	15	43477606	-1.113787788383241	1.3931033390404397	0.42399985232412185	1.3870116447275462e-6	0.99906031993248	5542	2
cg09296212	9	130828969	0.1437248546543718	0.20780889747286138	0.4891758019644589	0.8815112937114997	0.6435499408133531	9454	3
cg09296270	2	65087288	0.12640810830202034	0.22621370334952406	0.5762985517498205	1.446217667861341	0.48524137378856314	9454	3
cg09296407	2	119593322	-0.21494702921158595	0.4045904083511607	0.5952312067063001	0.5887531921787806	0.44290165695183814	5560	2
cg09296536	2	40392494	0.0060886538601978	0.31712673387431417	0.9846820089630581	1.2959359976339186	0.2549568968853571	5559	2
cg09296611	2	10861704	-0.27719700339122205	0.4492794973795694	0.5372471261528936	1.1309865502977836	0.5680798579569577	9433	3
cg09296697	12	120833809	0.0010107979830232877	0.19292774379173613	0.9958196970575774	0.9104381411281566	0.6343089942970853	9454	3
cg09296730	6	30885567	-0.06461836254146089	0.20851518991994467	0.756638807446224	2.2141777966793126	0.33051973849581845	9436	3
cg09296742	14	85779929	0.4314543126105202	0.33657109310181393	0.19987373733579653	0.9246477910219804	0.33625756611058244	5558	2
cg09296942	4	99430524	0.02295302644780019	0.14678067711448917	0.8757363782784663	1.3640375559237023	0.5055952768017316	9455	3
cg09297145	6	41040555	-0.2235912083626955	0.4993992545199224	0.6543550340888937	0.96893502859837	0.6160251340207952	9448	3
cg09297288	2	237075188	0.36131029049722724	0.2696613903673098	0.18028871821125972	4.847999437699944	0.08856666631545618	9451	3
cg09297334	8	71520303	0.1934325012789823	0.4892299311349431	0.6925613038504126	0.6757749645371318	0.7132755395289271	9455	3
cg09297361	15	64444268	-0.27788175925433517	0.33496331066399326	0.40677139853666444	0.7462025953528656	0.6885954761891819	9438	3
cg09297447	16	69796790	-0.23342303984573198	0.8470985825580551	0.7828891603524888	0.029505987543069892	0.9853552984422171	9452	3
cg09297456	14	105605750	-0.1980262996533996	0.22565238606111274	0.3801758280034581	3.377730950360722	0.1847289847694249	9454	3
cg09297463	20	10153192	0.0049943283676235715	0.3619599861994158	0.9889911282809385	2.729954653833246	0.25538646632107936	9458	3
cg09297468	6	87647376	0.07186248834290365	0.231137728946504	0.7558708279545474	3.7095490701092966	0.1564882213060229	9455	3
cg09297514	12	121678558	0.230812	0.515852	0.6545585461914981	0	NA	1075	1
cg09297626	8	2212410	0.21367481117430573	0.273961474180232	0.43542340155164333	0.8472846910131195	0.6546579814117119	9420	3
cg09297636	2	219923910	0.2056707607828632	0.20226240065232692	0.3092242306871542	1.8351827827762381	0.3994800743908067	9458	3
cg09297839	11	3250071	0.2378869864838644	0.2353193931276126	0.3120589810223765	3.2533308651683535	0.19658400501614548	9453	3
cg09297903	8	42234798	-0.13523324666090364	0.13951322007774533	0.3323845089424594	0.3289524656244268	0.8483379193113719	9456	3
cg09298014	14	97058864	-0.3853588270638578	0.15975501924798688	0.015857187975249157	1.172387371139769	0.5564412493321105	9348	3
cg09298147	6	29550134	0.19779833844749448	0.14753264530572452	0.18001496654877885	0.31386398112201297	0.8547621887379	9447	3
cg09298183	10	125528133	-0.016499056242626726	0.16939708096377468	0.9224097734479868	3.0234518531989685	0.22052903238893723	9455	3
cg09298273	19	51104955	0.0330026990955003	0.06334194998700406	0.6023498001910055	0.2983577034029226	0.8614150355759173	9455	3
cg09298289	5	68485754	-0.3668753034673579	0.7579526031859163	0.6283612966688037	0.8395420570861097	0.6571972820077874	9453	3
cg09298313	14	55569959	-0.31533363762920347	0.15186218637275878	0.03785271558080978	1.1992334704719982	0.5490220165693513	9459	3
cg09298359	19	49954872	-0.07531669628325752	0.4630011928412442	0.8707777718554117	0.1016999101783067	0.9504212657083991	9452	3
cg09298466	4	183370458	-0.10407644060924078	0.5503323952204883	0.8500022158014425	0.48007559216400025	0.786598130177272	9451	3
cg09298484	2	99759406	-0.13026598449782592	0.10031315087173452	0.19408354236876305	0.7805036262654531	0.6768864041498004	9291	3
cg09298818	12	111181546	-0.07368745336867528	0.14831775533748562	0.6193149148140994	0.03993167389095663	0.980232160459482	9456	3
cg09298934	6	43272572	0.42217097475464704	0.2638114926112957	0.10953755806999976	4.621646859726495	0.09917955052300122	9457	3
cg09298971	6	31846249	0.3499930182261492	0.4179417869229543	0.402356249288355	0.20981076765840068	0.6469157627939317	5557	2
cg09299053	7	57509762	-0.10636113369835591	0.06546238377334648	0.10421217337701394	0.6067345682543297	0.7383278704575826	9457	3
cg09299055	15	41793629	-0.03748505800658117	0.33598604289346606	0.9111664953483662	0.4509911707293994	0.7981205838514172	9458	3
cg09299075	10	76154015	-0.5368415014451112	0.11339015245420045	2.196356403288715e-6	0.32120629477256735	0.8516299756353188	9449	3
cg09299076	16	89795781	-0.0709038862396467	0.39188652659578965	0.8564228073088389	0.7124398677841209	0.7003185795056119	9407	3
cg09299082	17	45286354	-0.022324674329709415	0.1753483079770135	0.898690165613039	0.11319047156476429	0.9449764846347644	9459	3
cg09299086	1	17746438	0.07424197378732814	0.341338666660957	0.8278168492199189	1.1900282142391607	0.5515547849636403	9453	3
cg09299307	5	86709023	-0.9994500949461503	0.7388248988958818	0.1761334725002963	1.9368560391879237	0.37967941783737635	9459	3
cg09299381	22	39190195	-0.1421552389829873	1.1178768753198336	0.8988095046925573	0.36670428745517875	0.8324749532822446	9458	3
cg09299388	6	49755190	0.1741232518434326	0.21123536231469625	0.40976389429442256	0.8590714959490261	0.6508111650010833	9457	3
cg09299564	8	145064057	0.6306499380792393	0.6467311742585872	0.3294935029457462	0.1333371174714857	0.9355052149894553	9455	3
cg09299592	22	40765943	-0.06842080974967776	0.2225537228722179	0.7585122707398334	3.1387987337912304	0.20817017871546947	9414	3
cg09299668	10	125306934	-0.0972182483868344	0.07132924292054536	0.1728980183803619	0.26306290713147407	0.8767516977369354	9363	3
cg09299773	12	34471260	-0.03487281054075508	0.16886281426290498	0.8363881565826271	0.040345493285239536	0.9800293619012507	9370	3
cg09299924	13	73647575	0.2623672679656534	0.16572727487629277	0.1133925970949291	4.174967621872078	0.12399874790901314	9451	3
cg09300089	16	89539230	0.03080665350236298	0.22689286527381092	0.8919981979184661	1.004592526204193	0.6051395035799702	9457	3
cg09300114	17	73084329	-0.19622171379447675	0.24373067576504284	0.420775833166938	0.4709178874692034	0.7902081053365169	9446	3
cg09300185	12	42000079	-0.014464813155078889	0.2231318638385035	0.9483123010799368	3.27449678246455	0.1945145344955058	9456	3
cg09300189	12	49048323	-0.18560490703423446	0.3063381490077362	0.5445928168070906	0.22394991206499815	0.8940666481960613	9458	3
cg09300324	12	132568690	0.3831622160540551	1.313805254145745	0.7705595304803599	0.03246141005019597	0.8570187148821498	5550	2
cg09300604	13	114111962	0.061338266768531935	0.16662909496792389	0.7127892878132274	5.394554625151317	0.06738874166849268	9451	3
cg09300796	19	19249317	0.3432193794982431	0.5761526833876175	0.5513695976271868	0.5622740083201782	0.7549249005429323	9389	3
cg09300856	17	42083686	-0.23146883790141107	0.3816481861282686	0.5441841512380221	1.4023629984375472	0.23632832807529913	5559	2
cg09301086	2	3691534	0.11941890524590729	0.41274053750773093	0.7723275859898158	0.5351530090984933	0.765231784670583	9456	3
cg09301114	6	33266964	0.8981415162017011	0.5816924222270643	0.12258482754855757	0.09965155043609136	0.9513951666775642	9376	3
cg09301143	2	95955715	0.5351734391453367	0.283227502599371	0.05881773882738103	1.0212968677870968	0.31221158587917375	5550	2
cg09301199	6	32145654	0.03759186938432763	0.24182397541655548	0.8764654853174095	0.4166184939010676	0.8119559029958032	9454	3
cg09301200	19	1357017	-0.5175095861991663	0.2549911655942058	0.0424053876042094	0.13405332192066216	0.9351702684669806	9369	3
cg09301222	2	149267116	-0.2198446126753771	0.41033504396088305	0.5921185185355127	2.115148659455624	0.347297217965985	9409	3
cg09301232	14	100681129	-0.15668116723721098	0.36757254369208764	0.6699190063944487	0.4267696706472014	0.8078451900234721	9444	3
cg09301254	19	42348327	-0.14618909581801492	0.10956797151830036	0.1821278291435287	0.2675778536768262	0.8747746865770487	9445	3
cg09301294	3	96533520	-0.3272001778596101	0.35633483715953146	0.3584942935800265	4.143691052220672	0.12595311731029393	9452	3
cg09301392	8	66078937	0.042482094993623876	0.17049198461286588	0.8032265295152441	0.5834019336989124	0.746991877913054	9455	3
cg09301410	7	157951964	0.5638848065643307	0.34632498887846097	0.1034834275718138	3.3952015303782406	0.18312235093688176	9306	3
cg09301458	4	5624507	0.2397877714935244	0.2395344959320845	0.31679907529951395	1.4127662610445288	0.4934256300151635	9456	3
cg09301462	6	130761021	-0.18537684885409536	0.21933219019870132	0.3980061009001783	5.298806474564264	0.07069338765321688	9458	3
cg09301471	16	89349945	-0.2647147415177841	0.431880692191959	0.5399193969661289	0.14583986520502004	0.9296752637247738	9450	3
cg09301559	4	187209867	-0.08090712748215284	0.1320940405153574	0.5402093630611466	0.6514775388292597	0.7219937696540015	9458	3
cg09301734	10	17495810	0.2660956307654996	0.5190936717150978	0.6082200812624299	0.8014245808888864	0.6698427534777733	9448	3
cg09301800	8	70067203	-0.004123786366557896	0.14347715440952194	0.9770705480643652	0.4431592467328409	0.8012521212167033	9459	3
cg09302031	6	24313867	0.16755966106956155	0.17094874330351995	0.326999810291732	4.179704388896669	0.12370541881392916	9446	3
cg09302355	11	63974131	-0.3876014751820738	0.7331962668644717	0.5970508529433034	0.6781567378970442	0.7124266147766829	9454	3
cg09302448	16	67562672	-0.24653811319387442	0.41725453882785457	0.5546156802829032	0.6953038976650086	0.7063446775258536	9457	3
cg09302474	17	8869948	-0.46058926864030825	0.16535408777570043	0.005344976920877396	0.6725200084038454	0.7144373249587024	9456	3
cg09302577	1	35330875	0.3810842287759164	0.2515066544320524	0.12972040823241263	0.7018583835197019	0.7040336034711858	9454	3
cg09302609	2	121010281	0.2013925263710535	0.6559895719849702	0.7588390468218672	3.8196047065069463	0.14810965709461166	9449	3
cg09302671	2	16847218	0.7896274614233602	0.46541840740537044	0.08977288239816127	0.9116156807857995	0.6339356422190978	9427	3
cg09302724	19	11453754	0.48802292273760733	0.26989589618654874	0.07057701389495685	0.9655100386158462	0.6170809777828402	9455	3
cg09302729	15	91565883	0.10950231388705711	0.528668441183667	0.8359094862065579	0.30374900359047446	0.8590960889929983	9452	3
cg09302848	2	48667639	0.7643541328422153	0.7194266679027139	0.288031906023376	0.19425838188803224	0.9074387656894577	9459	3
cg09302895	2	237077311	-0.04926800314036447	0.34367888970280286	0.8860100138549932	0.5889123326532851	0.44284002139509515	5560	2
cg09302903	17	46801314	-0.19992254193197473	0.3239905102244256	0.5371932013857159	0.3317139944149953	0.8471673728276427	9432	3
cg09302904	17	62340561	0.6164742474066923	0.3364534348121263	0.06691088904989605	0.711660554547571	0.7005915164474066	9453	3
cg09302922	2	430886	0.21818672830734048	0.21203342587647367	0.30347007193986214	0.7961107511431873	0.6716248350231016	9440	3
cg09303136	8	48873358	1.0558536084790011	1.2431804438321183	0.3957052265498192	0.8846460699016532	0.642542038391007	9368	3
cg09303150	11	92928169	-0.09134886977637796	0.11115364725337018	0.4111763821477023	2.580049927127748	0.27526391143574686	9459	3
cg09303159	6	26284866	0.19001040526057836	0.24658814128395048	0.4409691076325112	1.9267296025669263	0.38160669260701297	9454	3
cg09303161	2	192542598	-0.4461314951467721	0.5131502314201652	0.3846297853847028	0.24340090333909215	0.88541355293441	9459	3
cg09303201	16	85674253	0.7933531003863485	0.26250969309763944	0.002509563537909802	0.9682131848228615	0.6162475111030342	9457	3
cg09303236	17	38657915	-0.008057312952780546	0.25306601056703365	0.9746006205963702	1.6331769564886718	0.44193676257192127	9455	3
cg09303293	14	52195000	-0.029211902963287278	0.284417859950753	0.9181949657988782	0.037103472017847396	0.9816192882138058	9456	3
cg09303312	2	32852456	0.01236535482367846	0.10042004182524737	0.901999147613143	0.11767458302729542	0.942860168027894	9429	3
cg09303330	7	791718	-0.42234222669973154	0.20414848676210662	0.03856493326152936	0.8038591508352974	0.6690278600389477	9458	3
cg09303582	19	50171647	0.033342336002081106	0.12069142799329127	0.7823475991846409	0.20666735965070154	0.901826002127388	9449	3
cg09303642	12	54690818	0.09858420799601292	0.19771810157188202	0.6180542110698635	1.3559944495515115	0.5076326490526127	9455	3
cg09303678	16	609353	-0.15993651871158185	0.21140745767076946	0.4493302601116218	0.7063237900805007	0.7024634588210193	9449	3
cg09303701	2	20190082	0.18102414648277546	0.7222997113978623	0.8021064263625968	1.989568577582503	0.3698032066376638	9426	3
cg09303800	12	45459211	-0.2779132962811863	0.25284633793064615	0.27170739743995026	0.6114826530929969	0.736577127764726	9449	3
cg09303847	6	27637302	-0.22987039783722682	0.17616067061034035	0.19193011280731345	0.5813152352391893	0.7477716580343443	9314	3
cg09303881	1	165910641	-0.07459263936913908	0.22207634599381207	0.7369558030396111	1.0558944242742336	0.5898144918376103	9458	3
cg09303936	6	73331290	-0.3536827683757173	0.519785969955704	0.4962263843249863	0.153367997499831	0.9261824821907397	9455	3
cg09303977	2	63816220	-0.04964723440560226	0.256775104985644	0.8466855786795242	1.0531104930525013	0.5906360649951753	9445	3
cg09304006	19	41945984	0.25329559754389114	0.6303861649759542	0.6878237072675633	0.3029132013189968	0.8594551812516026	9458	3
cg09304014	6	35737336	0.280217393848434	0.1959578548794775	0.1527204443691763	0.621090292668118	0.7330472292696183	9457	3
cg09304040	12	56360607	0.025630481780653067	0.6740211441837874	0.9696667701386269	1.0293602624306826	0.5976917469774774	9458	3
cg09304047	2	53747541	0.22014475006982667	0.13665513969630297	0.10719037710624543	2.418265298471642	0.2984560332670245	9457	3
cg09304136	11	17905750	-0.47932595161612057	0.9391543175143986	0.6097849890344815	3.611895270789536	0.16431866858733205	9272	3
cg09304244	2	11299993	-0.3131949529806954	0.3909603888497953	0.423078811934486	0.40553327939777656	0.52424538749787	5562	2
cg09304272	14	75517639	0.36754933053962757	0.371469534935188	0.3224446024778101	0.33807991868150744	0.8444751580412198	9459	3
cg09304293	6	163475252	-0.07705440421414303	0.11294069998674118	0.495077459478386	2.6599422185964583	0.2644849023438824	9378	3
cg09304357	2	97220596	0.18526224804745584	0.19765870496757282	0.34861273440042	0.4392449980168852	0.507487087918096	5560	2
cg09304381	17	38249352	-0.011850117214345111	0.4051117286853691	0.976664024493064	0.07069856736540464	0.9652682049363731	9444	3
cg09304395	16	1162497	-0.06909123842818019	0.09486132276789284	0.4664058524740447	2.5315799363320686	0.2820164241238578	9457	3
cg09304397	2	235580461	-0.32168928602500835	0.16935629565793822	0.057501091645132715	1.746842700499354	0.41752061851345973	9459	3
cg09304460	17	34948150	-0.1586846154655086	0.49836723946187517	0.7501747105512306	2.5135664207922814	0.2845679509866144	9420	3
cg09304587	17	77230330	0.04291024415966223	0.07393202056844943	0.5616439984874306	0.8139784453613164	0.6656513642001858	9458	3
cg09304624	8	75735733	-0.0295084081147671	0.16533612094688477	0.8583497444478637	1.1193977913536788	0.5713810832639634	9457	3
cg09304653	7	141251275	0.3568978154910645	0.6389291945889048	0.5764433220141385	0.15987128266036835	0.6892750513195391	5562	2
cg09304724	2	180871757	0.5043094008581603	0.5217067690687159	0.3337175420957488	1.9475288509636688	0.3776586908615802	9456	3
cg09304803	7	149976	-0.20764606894013102	0.20197500148387293	0.3039131072590342	6.366588901643601	0.04144887865086914	9443	3
cg09304968	7	76977748	0.02537750695173781	0.22421558056369806	0.9098850668337538	0.5499413051849095	0.7595944150247306	9457	3
cg09305008	7	1131133	0.2124088080401716	0.3122254191612164	0.4963107626380323	2.052641961030954	0.35832281517636677	9412	3
cg09305047	2	33809215	0.06967123487100228	0.09792790412794261	0.47680272017520864	2.962232054674687	0.22738378021115155	9325	3
cg09305096	2	189191655	-0.14423268113265583	0.11048501618566692	0.19173961061209183	1.6982147609892526	0.4277966211801554	9456	3
cg09305113	6	167263193	0.07382175308550896	0.17272629020954974	0.6690941771188637	8.612480367300437	0.013484152342554625	9456	3
cg09305117	17	34842619	0.3333756444683874	0.585199084358431	0.5688954180925011	3.6834260597322865	0.15854560000232548	9455	3
cg09305161	6	106551032	-0.021547388978269653	0.12173969808838624	0.8595118581511522	2.550188832612559	0.27940458662697376	9450	3
cg09305224	9	139927245	-0.2914693645475911	0.26382790807536033	0.26925892358484826	0.5838717085583934	0.44479872377652785	5559	2
cg09305334	10	4867996	-0.48821873867717974	0.2311739332257331	0.034694096265571565	0.10925819015284953	0.9468362690672002	9455	3
cg09305491	16	24151191	0.18675878877271318	0.30490954608823984	0.5402033281251026	2.656141816510631	0.2649879546300236	9458	3
cg09305503	17	9088206	0.3285051523718896	0.39600357003482983	0.4067926979627071	0.6358734620365303	0.7276488245584405	9458	3
cg09305577	2	96874663	-0.3809641213405925	1.386198647333856	0.7834495383613073	0.9652966387030488	0.32585599146767213	5558	2
cg09305680	8	117778069	0.21169803284064648	0.105682641583885	0.04516134352988259	5.19341158265375	0.07451865432416827	9455	3
cg09305687	2	73114422	-0.6467810316207352	0.4963011882315048	0.19250558022368755	2.147645361008985	0.341699808428135	9457	3
cg09305815	2	5376320	-0.031039584072242988	0.07557484581147957	0.6812828728174241	0.7244191071580488	0.6961364746663306	9456	3
cg09305883	16	51684945	0.0010107611840896099	0.07560045036323919	0.9893327789189241	2.392769967473294	0.3022850043149266	9455	3
cg09305948	7	5254072	-0.3157952866120776	0.26208577729228855	0.22822992694066435	1.9559627659962728	0.37606947339288116	9456	3
cg09306022	7	558462	0.11457606644980371	0.5091370151239524	0.8219483514515157	1.459437231048305	0.48204461087868267	9454	3
cg09306186	16	73081722	-0.6752336748720127	0.4248533959744807	0.11198515120248209	1.1767535911320173	0.5552278019049796	9456	3
cg09306194	2	221140642	-0.022385646126912066	0.1426966238705257	0.8753427374604706	3.8527263569685015	0.14567703763876058	9459	3
cg09306214	2	75427098	0.5413591131628123	0.4158489882039005	0.1929790900263103	0.07465382672179458	0.784677554338327	5562	2
cg09306340	1	161068039	-0.46610801143764513	0.4703146610235797	0.3216583975905867	1.1135403543115834	0.573056950498919	9457	3
cg09306365	3	61547944	-0.20801576418212378	0.350762076100978	0.5531547215794328	3.943600854267732	0.13920600019887008	9457	3
cg09306577	1	12040877	0.38674924558106416	0.6679442769534756	0.5625795670877753	3.18696535903999	0.20321663946082955	9455	3
cg09306584	19	21579833	0.11011167040418206	0.2769176770690339	0.6909005619397403	4.467906868752035	0.10710416275292046	9443	3
cg09306606	8	107284054	-1.8726828205125938	0.7106196748444025	0.008406755304210152	1.1569326703473828	0.2821025871066418	5562	2
cg09306675	20	45523996	-0.18587450203411499	0.2371580182862592	0.4331821028997346	2.996398208956728	0.22353235630250837	9451	3
cg09307034	12	95466679	0.4084890889595822	0.5525500733220241	0.45973713327210747	0.032494848267546644	0.983883853326612	9458	3
cg09307264	17	4902281	0.09085339727444697	0.13208515240778218	0.49155380106885377	3.223740875132142	0.19951408621195973	9455	3
cg09307279	3	52739927	0.17763176721087892	0.9264443346309766	0.8479498200884141	2.2197504190295367	0.3296000894640165	9383	3
cg09307284	19	37957760	-0.2746519015695652	0.5105896793544606	0.5906383633029988	1.4216563723747395	0.49123719308849056	9457	3
cg09307412	8	80649942	0.04190029789838342	0.05612033950513241	0.4552958770875077	0.4212934670195796	0.8100601834584706	9457	3
cg09307431	12	69485428	0.20724763297085963	0.11238770295703089	0.06517703450565135	3.577648717045615	0.1671565703933394	9458	3
cg09307468	6	144386093	-0.80863739277601	0.40343268333866344	0.04502804587919296	2.7234419066817215	0.25621945558765036	9444	3
cg09307530	5	2739257	-7.715225980751402e-4	0.1890293850802644	0.99674344674018	1.1137437868290831	0.5729986642542433	9455	3
cg09307564	14	36983737	-0.04345944157500069	0.13938582832278362	0.7551983022434933	0.008452181683780965	0.9957828265137371	9456	3
cg09307689	11	557469	-0.06031803384797003	0.20784614116814326	0.7716592476906036	3.0888934401827712	0.21342992505092584	9453	3
cg09307704	8	140277097	-0.017014436742583485	0.05459832454901916	0.755322276928772	0.5577708172761643	0.7566266011202227	9456	3
cg09307727	12	6560781	0.0360717813297248	0.23854784682547314	0.8798068830071668	6.650624491533099	0.009912107736029366	5421	2
cg09307742	12	123634957	-0.01995633961379167	0.46847767762553777	0.9660217728558239	2.245480487080579	0.32538693241215316	9457	3
cg09307788	10	119311459	-0.021780366618440215	0.07255038337166053	0.7640168092993498	2.5086448837098185	0.2852690691391969	9454	3
cg09307794	6	53851924	-0.09755951671805839	0.22962928574114647	0.6709412169950497	0.2412608148100437	0.8863614917062338	9454	3
cg09307838	4	120376055	0.34312096682343135	0.20364027367439358	0.09200078859894836	3.184201204208572	0.20349769476408036	9437	3
cg09307868	19	37178489	0.1818857349488229	0.8226848342970126	0.8250239228702513	1.0469328216519813	0.5924632632634543	9435	3
cg09307985	19	36643070	0.05712363014689466	0.16402233645010347	0.7276393856737422	0.8558738601221678	0.6518525258012687	9453	3
cg09308026	16	30041884	0.0618190927776532	0.1666308094445585	0.7106417223496857	0.9409523733043659	0.6247047213945113	9450	3
cg09308336	2	211090247	-0.17032899447530678	0.2857985842192707	0.551191499638228	0.34382060344657334	0.8420547006366529	9454	3
cg09308387	21	44313313	0.9846976806660739	0.4839320976028304	0.04187253027432557	1.337552490350267	0.5123351669450903	9455	3
cg09308536	10	134016855	0.2866938222002738	0.19586861991664167	0.14327464707661378	2.0562088328812638	0.3576843389049689	9455	3
cg09308553	16	56763573	-0.014338155002451116	0.15626687133514316	0.9268932662969872	0.6096565080656072	0.7372499832304733	9452	3
cg09308580	2	43405947	-0.42260511109361637	0.1954974737865544	0.030642009128152587	1.2621442232549835	0.5320211091216978	9457	3
cg09308613	16	89926162	-0.18275001397165913	0.47996614718903347	0.7033842746011678	2.3736606801590066	0.30518707184688315	9441	3
cg09308618	16	28861381	0.04829640289247585	0.21438186819435764	0.8217598042312586	4.203156656190996	0.12226330427838467	9455	3
cg09308639	2	103413023	0.4766456093875194	0.25444726774166504	0.06103264210454008	0.6745222666201496	0.7137224388630841	9455	3
cg09308801	4	1985528	0.12111455868250971	0.22357780093277024	0.5880175966905168	0.24872111174998218	0.8830613905042992	9457	3
cg09308803	4	100871536	0.33605318372692355	0.5902804399100552	0.5691450615226329	0.053537828026036974	0.9735861976586281	9458	3
cg09308829	4	185395852	0.17321543907192566	0.6027899330552015	0.7738395764157732	2.8552955334014625	0.23987249522718335	9459	3
cg09308897	16	88910352	-0.18629369616065344	0.14465591901702485	0.19780162312677763	0.39271671109040696	0.5308748288146642	5561	2
cg09308942	12	91573372	0.13215196541490523	0.20797683028341823	0.5251566345316073	1.9195159443592917	0.3829855679210859	9449	3
cg09309024	16	29837267	0.07487210892593338	0.21452432484214964	0.7270783924879056	0.9496271240361811	0.6220010102686878	9457	3
cg09309085	20	40706193	-0.09367231103394123	0.12909029364454006	0.4680631487898973	3.782979329722525	0.15084693000984864	9453	3
cg09309112	17	53571325	-0.012652370320379223	0.2116945296207706	0.9523411208384307	0.14895888159676957	0.9282265574597524	9458	3
cg09309208	13	80657784	0.33455843798613555	0.22225290897195046	0.1322456538908578	1.3021235890581566	0.5214917655863895	9457	3
cg09309261	12	113906999	-0.1764975611062832	0.11176020720037715	0.11427820461043164	3.33319187717425	0.1888889621186554	9454	3
cg09309269	17	30770961	-0.007983155167512053	0.04854126168695578	0.8693680721659716	2.538970676749811	0.28097619223646453	9457	3
cg09309286	17	32960898	0.117147543478041	0.1699894497073637	0.49073141639574275	0.4297927667912653	0.8066250155924652	9458	3
cg09309570	20	61717853	-0.10378425013112344	0.1522766040987501	0.49552299781161646	0.44863191562931604	0.7990626243996364	9450	3
cg09309711	19	17322661	0.08931592695568619	0.2156774065463502	0.6787875867268285	4.44484238094717	0.10834646357072593	9458	3
cg09309891	14	24038691	-0.2430148124760599	0.3067178994527116	0.42818155098853583	2.0807012807750827	0.353330768197974	9456	3
cg09309913	8	134583413	0.018686832675779835	0.6237056613387875	0.9760981728553507	2.8355291322784337	0.24225495698766775	9399	3
cg09309950	20	3640545	-0.2612637487122143	0.22389120961159628	0.2432415627544582	6.1552997796328714	0.04606739298250351	9458	3
cg09309973	4	47033248	-0.21694207859535358	0.2174649162818483	0.31847541756586034	0.8083086048016789	0.6675411101257486	9442	3
cg09310065	14	102663385	0.04425526676937898	0.279437298012761	0.8741630472484399	0.3093764041021287	0.8566822476131859	9454	3
cg09310092	19	35529201	0.23133995511652156	0.20475178375352188	0.2585370638380235	0.1132596857952938	0.9449437822905082	9455	3
cg09310112	19	4969989	0.7835955824925558	0.3944761220352402	0.046986616535446786	0.3719334202268971	0.8303012351557829	9459	3
cg09310185	20	61866960	-0.09112474573877548	0.1192560082157089	0.44480150715212236	2.94422123438736	0.2294407122694107	9451	3
cg09310186	2	220422739	0.5388884830096901	0.17261816244734932	0.0017971681024842848	0.677364328560484	0.7127089374523523	9454	3
cg09310383	3	37218128	0.5645256834695438	0.49981615075555186	0.2587010219982433	2.1167095183808446	0.34702628272147695	9453	3
cg09310564	2	136850686	-0.09808201288871972	0.0995029470748136	0.32427069071614695	0.1884167761373003	0.9100930899374269	9454	3
cg09310612	16	705777	-0.18468137356600442	0.23526070313866462	0.4324492780679281	0.26660970149071195	0.8751982465990014	9456	3
cg09310644	16	68573191	0.26685586325751603	1.1141493838388195	0.8107060066146788	0.3797514595827064	0.5377362809807656	5560	2
cg09310699	16	8963117	-1.085858846562868	0.9336653342774228	0.24482686782855223	0.5995225697804462	0.7409950862939998	9457	3
cg09310777	17	79604213	-0.417269767738576	0.4383858288882122	0.34118206599741285	0.6254500362717904	0.7314510206822414	9456	3
cg09310966	6	41254825	-0.18490591864564807	0.1597196227973273	0.24699028889158983	0.5722221772602111	0.7511791638474066	9452	3
cg09311052	1	154531418	-1.0264511507714833	0.5549753686424553	0.0643793557047565	1.6798476066718024	0.43174341958409407	9459	3
cg09311383	19	17303645	-0.1736832945184089	0.23332941592174844	0.4566529815385111	0.42824332004828647	0.8072501689732723	9456	3
cg09311630	17	79369841	0.5061395393900091	0.35633924481658463	0.15549512011564834	0.29016947463507453	0.8649489965475341	9456	3
cg09311683	20	2801995	0.030964030955438274	0.07171029986890724	0.6658916096761764	0.6317376917821076	0.7291550755808752	9445	3
cg09311690	10	134506448	0.13479058959299497	0.15182655080404048	0.37465196520854704	9.5418244468888	0.008472647685762268	9426	3
cg09311778	17	47863680	0.28670379844563776	0.2152251073036837	0.18282361618550227	0.43052799917413925	0.8063285416739604	9454	3
cg09311905	16	4588952	-0.2418795744154366	0.7847883057556981	0.757922572125064	1.8405892601968235	0.1748818980568857	5561	2
cg09311964	17	40831349	0.10749914021126888	0.16148796453194145	0.5056163249282013	1.5775642529323775	0.4543978575585833	9427	3
cg09312135	6	53519753	0.04120490635977242	0.11986467982044828	0.7310253786259135	4.9021960371545505	0.08619888653896693	9292	3
cg09312149	5	114516420	0.0879429441246585	0.1320716470585527	0.5054922783110394	1.6721979965021678	0.43339791605692973	9454	3
cg09312336	22	39884755	0.16791013997660678	0.18138327740803817	0.35459147578190686	0.674665606648285	0.7136712881988566	9455	3
cg09312407	8	66955031	0.1793837756665371	0.09999387831739476	0.07282153665529503	1.897808802151012	0.3871649686984259	9422	3
cg09312544	2	64670121	-0.20953297175208507	0.15344574966678143	0.17209022068109803	0.13340657582163376	0.9354727262292184	9323	3
cg09312564	14	21093138	-0.02867950216077786	0.40149462678493564	0.9430540652697275	1.8604982068004614	0.39445543794128035	9371	3
cg09312576	6	1385351	0.03726498815613083	0.16259947226825539	0.8187269082092419	0.05747790949750489	0.9716700812229222	9446	3
cg09312708	3	71632124	0.42215830061338017	0.4322231040338971	0.3287108266181584	2.0093805852648803	0.3661580190813366	9454	3
cg09312767	1	29063505	0.05195386369282874	0.5397720078721038	0.9233208320958187	0.8555454398689684	0.6519595753761265	9453	3
cg09312781	7	975761	-0.15783447764385744	0.22169061580255814	0.47649058837627534	1.0632806892673607	0.5876402461308504	9456	3
cg09312809	2	233878004	-0.30825886798758656	0.21688140291288924	0.15522242215636128	0.2249211299469206	0.8936325868384499	9459	3
cg09312895	16	88673922	0.010986900005512109	0.14537106773509345	0.9397545911142517	2.1919397498344577	0.3342153026677239	9459	3
cg09312904	1	117281442	-0.0817562536086113	0.12315645678707746	0.5067923506554071	1.2917122992346337	0.5242135447038511	9454	3
cg09312995	6	33418656	-0.664723774428393	0.28458733611537723	0.019504475730589173	4.230935586851861	0.039693554637005433	5560	2
cg09313053	19	52873125	-0.40281012108757125	0.3479153651516318	0.246953041495415	0.5849276777783289	0.7464222360050735	9414	3
cg09313089	17	16252642	0.16907518173672145	0.23140082007402363	0.46498722710872664	0.6850949314530961	0.7099594198460882	9450	3
cg09313122	11	27827916	0.07203262755786706	0.06050921117959718	0.23387322530325108	0.04546952443582621	0.9775217250857653	9442	3
cg09313191	10	640770	-0.10773766809739851	0.2322767976673401	0.642767323644045	0.6962134763475233	0.7060235125320045	9455	3
cg09313258	1	117318232	0.12916042772352485	0.09314291053198097	0.16553603241395545	0.08010688889949233	0.9607380916615572	9458	3
cg09313436	12	49960191	0.0867275510596463	0.9026895752612412	0.923459554733844	0.04315684543762162	0.8354302208976293	5561	2
cg09313439	18	25757211	0.32839228104868334	0.3504892588823579	0.3487822673070833	2.7618283684500575	0.25134866900939007	9456	3
cg09313445	14	71177141	0.0787647046136556	0.1939285145634314	0.6846299708204566	0.8007914164528792	0.6700548473531862	9451	3
cg09313482	8	120685317	0.2361690274914585	0.21481982251276657	0.271601516506404	4.718670225681114	0.09448302286533056	9438	3
cg09313587	19	3295021	0.05477846829140433	0.0983221119930857	0.5774367354728585	11.523295603096358	0.0031459234675530194	9456	3
cg09313632	14	80637425	0.1361908613597032	0.1377549341563372	0.32283638328518843	1.796650943819556	0.4072510423944449	9459	3
cg09313665	17	1132945	-0.251758257896052	0.4372461746953689	0.5647628802625551	4.3945305496904545	0.1111065892576805	9421	3
cg09313705	17	46622491	-0.0325362613151342	0.1827723702498941	0.8587110330668704	0.5951716463153807	0.742608847449602	9458	3
cg09313734	7	155327245	-0.021039966114535905	0.06690409036347329	0.7531568699525846	0.6201366806757703	0.733396833924187	9451	3
cg09313740	11	71940261	-0.430080068250017	0.2813371794602129	0.126338901069971	1.5400448272090457	0.4630026906357269	9454	3
cg09313745	12	3373666	-0.6279459664364982	0.37057099814224675	0.09016344124524614	1.4391194826113447	0.48696660005260467	9394	3
cg09313766	14	65273621	-0.09070691769658316	0.10730416577487907	0.39792928287482526	0.24951007352299384	0.8827131083639743	9378	3
cg09313801	1	17446027	0.5125657708207297	0.6812630901826137	0.45182517642274667	0.9094204954800056	0.6346318273163393	9369	3
cg09313831	7	100612891	-0.07686258558278167	0.0936909462902486	0.4119970372354675	0.6042873475868079	0.7392318490155426	9456	3
cg09313931	6	149803444	-1.3524684586699498	0.5742254651822267	0.018508171582848284	5.029858910224576	0.08086861687298053	9449	3
cg09313938	16	89757957	0.12051660813572948	0.2493981070877592	0.6289325478549782	0.9907140407855759	0.6093533168959706	9457	3
cg09313940	2	120124469	-0.5755324125790854	1.2304901422920285	0.6399804406652898	0.6934085513910573	0.4050074201888689	5561	2
cg09313979	12	133526638	-0.07248569705289874	0.22162867955076032	0.7436231153273234	2.5414833826995284	0.2806234086182613	9452	3
cg09314135	7	158851569	-0.2547308880940872	0.22057209121200963	0.2481458998087193	0.08049479921093186	0.9605517696250269	9449	3
cg09314149	22	43503706	-0.08675063738705902	0.2235773981332335	0.6980074048661364	2.790720151051027	0.24774381382081084	9455	3
cg09314155	7	45196501	0.5931232425348227	0.22041815612492763	0.007125952598657449	0.3028291044570015	0.8594913207532863	9455	3
cg09314196	19	22816508	-0.016788809925979382	0.04257542376824105	0.6933366703289952	0.1307306722189084	0.7176756527229333	4978	2
cg09314258	6	32142048	-0.174565333625924	0.24060019636266464	0.46812013390499546	7.949146458598173	0.018787317660756697	9453	3
cg09314301	1	2329589	0.020463392209090308	0.28367291741492573	0.94249265964250994	0.8843837196173457	0.6426263294625585	9457	3
cg09314358	12	108908920	-0.3728586394845858	0.7991450462764355	0.640806180083516	3.0035000831647567	0.22274001457494885	9297	3
cg09314421	8	21771252	0.22063848524531782	0.6126415131728159	0.7187402799479102	1.0011094451826898	0.6061942967560383	9453	3
cg09314434	6	31632207	-0.11365552633275817	0.10089789348647957	0.25997889104979427	4.5721136550728065	0.10166656128987518	9454	3
cg09314495	7	90454617	-0.006673415382619222	0.13672875365279458	0.9610725493154091	1.7659521328249774	0.41355032522897095	9457	3
cg09314590	1	205320362	-0.2380037846288915	0.24664022283496437	0.33455299672335953	0.20827407216243318	0.9011018054997707	9455	3
cg09314642	14	60559010	-0.05122432872649234	0.5644603539817615	0.9276918714733907	0.15525017840422786	0.9253112707084595	9424	3
cg09314700	17	46074660	0.2234195896519218	0.3649159776694939	0.540372759729187	0.6575341801342915	0.719810648274551	9440	3
cg09314702	12	76271607	0.004630201981272802	0.08849183565596831	0.958270933906608	1.408245772223487	0.49454215387048195	9362	3
cg09314708	11	132812991	-0.4445632000402209	0.3633143437225815	0.22109093378219763	3.482720676065715	0.1752817958688473	9457	3
cg09314766	8	39695697	-0.35464372925121335	0.23554748851063434	0.13216614751377845	0.8812457039313257	0.6436354066315952	9451	3
cg09314803	17	79180344	-0.19597276211767578	0.1552358600379277	0.2067979101440295	2.385606492544647	0.3033696511403061	9447	3
cg09315024	4	103749082	0.4012517194438249	0.7349251274072504	0.5850822120577035	2.7043822001288422	0.25867286113564475	9357	3
cg09315134	20	57583195	-0.4109437344750622	0.25794986260099934	0.11113444784987506	1.0680291103217985	0.586246719389793	9429	3
cg09315172	1	1860133	0.08405296708400616	0.6356048621653371	0.8947937416148918	3.434183041298149	0.06386016143439223	5561	2
cg09315264	1	36805322	-0.049598530962722064	0.17621340805243962	0.7783510533597866	4.4889712460112445	0.10598204107913745	9459	3
cg09315329	13	21141066	0.2675849341102799	0.2843881227654104	0.3467486298623336	5.293965737961905	0.0708646989223474	9407	3
cg09315367	19	10736006	0.05867774249951454	0.06768590335305467	0.38599006082969645	0.5483660824603951	0.7601929158788084	9456	3
cg09315391	6	134499794	-0.5535801970433537	0.4663048028051448	0.23516300370269747	0.008767545795478955	0.9956258218092109	9426	3
cg09315464	4	153895184	-0.26622155636142814	0.22321927115805248	0.2330080678485903	0.7696673286121022	0.680563828847086	9458	3
cg09315465	1	85043256	-0.2131876016000175	0.14259341245164256	0.1348953170757469	0.29642474160859483	0.8622479791995448	9394	3
cg09315468	8	38089562	0.527687221829617	0.6854686151419719	0.4414068710789341	3.636828472374082	0.16228288933297896	9422	3
cg09315469	11	101762317	0.018987066519799027	0.11532201755656862	0.8692242769175351	3.905689929862613	0.1418698820673395	9251	3
cg09315586	13	104168550	-0.15593956139370035	0.10194311386281282	0.12609785382040187	0.3860740235103799	0.8244514591788323	9458	3
cg09315630	22	50585393	-0.044941722868232004	0.07806180653338993	0.5648046312544317	5.161959189236024	0.07569981256103073	9459	3
cg09315662	11	2612781	0.24678797189459625	0.23051884024547659	0.2843600532510394	2.6126821926793307	0.2708091102997002	9456	3
cg09315696	7	157225221	-0.18535526249158982	0.11345811135069991	0.10232418032699059	1.1135766674507672	0.5730465458449739	9456	3
cg09315698	7	896570	0.19918501787473256	0.26494587283616744	0.4521742689538754	7.438424635053995	0.02425306403729485	9455	3
cg09315775	11	4825815	-0.00902024784263574	0.1430694757000585	0.9497282621536772	0.6112532255695016	0.7366616281444547	9451	3
cg09315814	1	227915919	1.3884886763218673	0.8186296113349572	0.08986440113171092	1.5380688260336302	0.4634603636195443	9454	3
cg09315878	1	1152580	-0.3167420328546426	0.12420858993766319	0.010769772554928498	1.1999268429341594	0.5488317111856809	9447	3
cg09315887	7	105753386	0.10945518039291113	0.17183381060320904	0.5241360526232257	1.3032562649477648	0.5211965086271366	9453	3
cg09315921	14	105219300	-0.07361600361028943	0.09304768643689579	0.4288481467822356	1.1593430947420806	0.5600822968603916	9406	3
cg09316122	1	228195522	-0.01002670712453432	0.2723943802879397	0.9706368811789885	5.76871098440719	0.05589079998706901	9458	3
cg09316140	8	21912474	-0.06654137081410573	0.13602255817120862	0.6247046094055582	0.9735291147045179	0.3238016022192901	5560	2
cg09316306	4	38807337	-0.13201589468391287	0.34886864603897133	0.7051249540953591	0.29314327445232624	0.5882132515437455	4953	2
cg09316347	7	139932132	0.004046577153866476	0.08982662391186642	0.964068451223706	0.053774564506436424	0.9734709627939371	9457	3
cg09316543	20	36156580	0.3570939322281669	0.5872730525090828	0.5431514298215454	0.21257776605769818	0.8991648570857771	9446	3
cg09316544	6	29981411	-0.10768474669241594	0.19903676628197065	0.5884873031098625	2.282526790386642	0.3194152191363024	9458	3
cg09316592	1	235267749	-0.3308347144716825	0.5802628390725091	0.5685784700768302	1.3241047871650031	0.5157916399567934	9457	3
cg09316607	10	1511024	-0.054222179130890606	0.1740127676730673	0.7553454046603088	1.457695450409284	0.4824646017203029	9455	3
cg09316688	21	38444692	0.34817645623697585	0.644756634314177	0.5891886106892205	1.3919065922594016	0.49859890894621506	9440	3
cg09316703	2	217539268	0.11991966568093498	0.2907578061055684	0.680018169360685	1.1126679075443833	0.5733069858725346	9426	3
cg09316713	14	24684977	-0.48841783040851444	0.43757259730607967	0.26433722176627755	3.604911503586546	0.1648934532080464	9431	3
cg09316772	7	12709035	-0.006053358699102327	0.15538604834421882	0.9689247515701247	6.427725960912257	0.0402010171894904	9446	3
cg09316894	19	58694770	-1.5787316834679292	1.0471204547498352	0.13163421741416662	2.938619389771945	0.2300842587197795	9409	3
cg09317036	8	144635547	0.12854338677775917	0.12762497560141128	0.31384051265228197	2.8153775709038458	0.09336492588792944	5538	2
cg09317102	19	4909554	-0.07991505190515545	1.0613301228658583	0.939978350155948	1.2334060153572883	0.5397209632612215	9448	3
cg09317128	4	56265301	0.17689093561674843	0.1279184492572269	0.16671348209150497	1.846079604469093	0.39730946138586787	9459	3
cg09317239	10	21818060	-0.015595223429359135	0.172969935515649	0.9281589030891114	9.194490528387515e-5	0.992349369258377	5561	2
cg09317371	16	57180175	-0.0638255804344324	0.18398281319244425	0.7286585143298983	1.519917032638337	0.46768582793711094	9456	3
cg09317398	1	20465716	-0.04765770130990452	0.12441629683351849	0.7016824602276951	2.019334905026679	0.3643401198190999	9455	3
cg09317403	14	92994936	-0.03706659930213798	0.21189474295802183	0.8611351862611922	2.2852720111243685	0.3189770872555133	9456	3
cg09317502	7	92857260	0.034708881087653055	0.059582500564575855	0.5602064963809372	0.40128876327616875	0.8182033479575005	9438	3
cg09317508	1	5896560	0.045446534340779915	0.0717645817666888	0.5265557243751804	0.03644007976112766	0.9819449415372172	9456	3
cg09317554	4	151505084	-0.11991963478979623	0.17003183465935193	0.48063753225463807	3.9859808992437062	0.13628725527254257	9459	3
cg09317658	14	56077052	0.15007988816392046	0.1416934908383801	0.28951467354679083	3.1125351585785763	0.210921852946789	9457	3
cg09317676	12	46009735	-0.0601368709819841	0.2029803056491352	0.7670242864836607	2.1935654005266163	0.33394375437428653	9447	3
cg09317728	14	101699148	-0.03712901096826209	0.0675466578347314	0.5825392416637021	5.405334897142943	0.06702648437143287	9458	3
cg09317752	16	86581144	-0.1400198315970596	0.2561576869565418	0.5846427316983016	0.6714544975355463	0.7148180467327255	9452	3
cg09317772	17	49242784	0.11291733581512042	0.37699867186318486	0.7645459578367112	0.04224902472632393	0.8371458159183289	5559	2
cg09317774	4	154137795	-0.339155834099801	0.1744996956567713	0.05194493300617148	0.4715378035305166	0.7899632119436754	9458	3
cg09317884	1	165204512	0.025971216208908382	0.1324415832500326	0.8445353136405539	0.7638928165352883	0.6825316302777212	9457	3
cg09317899	2	236404028	-0.16053980466478612	0.10537532785792547	0.12763249187861425	8.373317113084731	0.015196979977787937	9454	3
cg09317928	11	61716830	-0.13929828219972556	0.2344477090892893	0.5524084371516469	0.9916365748117499	0.6090723071268221	9458	3
cg09318068	1	158689141	-0.25788121252171087	0.37853607343516055	0.4957074447158224	5.368581680726058	0.020502642312742663	5557	2
cg09318120	6	149638382	-0.059691555114690896	0.24973054019304028	0.8110870892536033	2.4487517108402477	0.2939411048294969	9267	3
cg09318122	14	94789777	0.06414102437287846	0.08126226825964	0.4299315378806084	2.65189733953896	0.26555091942710696	9457	3
cg09318162	6	32847842	-0.016863825342204278	0.06986729855614549	0.8092688557105132	0.7900768715352324	0.6736541463370415	9456	3
cg09318169	2	132440047	0.05456568428337363	0.09826238476395766	0.5786854281270799	5.348656038441959	0.06895314802009303	9458	3
cg09318248	9	136891078	-0.6507651546831698	0.6725904621105606	0.3332689706659944	0.9202640535115665	0.6312003046769614	9451	3
cg09318256	6	161560623	0.4970507825182001	0.3714312480468404	0.18082994497625526	1.0420103784961134	0.5939232425604072	9436	3
cg09318283	8	82146728	-0.4906061564334474	0.15232319052903592	0.0012782271069797255	1.2156108623795165	0.5445445993272818	9440	3
cg09318375	1	67218090	-0.35120683409185705	0.47678525756341916	0.4613569422155148	0.4888793099239115	0.7831432457484349	9441	3
cg09318453	14	87857656	-0.5807022652006443	0.24440031977434018	0.017500083904155892	0.7156666025014172	0.3975690312967138	4964	2
cg09318508	2	71693785	-0.701954808941294	0.6134566045299672	0.25251518148490854	0.32870855952023664	0.8484413830185691	9457	3
cg09318521	1	224301995	0.8011049688849514	0.5762613686357885	0.16447531065301263	1.610209427378543	0.44704111278420205	9457	3
cg09318637	17	78856414	-0.006015215351394117	0.13118944367013977	0.9634287167468788	1.1396277797814576	0.5656306984953814	9423	3
cg09318721	1	101534815	0.76093	0.528677	0.1500627605684853	0	NA	1088	1
cg09318731	19	40694183	-0.3146160184945589	0.2087495112003659	0.13177320413236443	2.4473709399132737	0.2941441075623973	9448	3
cg09318763	11	128798565	0.11584799591159686	0.11841912251812681	0.3279319475876159	0.9038758898432895	0.6363936599582231	9452	3
cg09318857	10	76956409	0.25968567401160386	0.24639946052133233	0.29191888647415754	0.18764038699483654	0.91044645171638094	9444	3
cg09318921	4	17490309	0.2100507253615998	0.21270814686137313	0.32339428803099163	0.13473918414141034	0.9348496244709695	9458	3
cg09319072	18	44775413	0.18980619196373796	0.10410310711253795	0.06826524172321197	3.900760283621389	0.14221999754187958	9458	3
cg09319125	17	77537803	-0.2502436874093473	0.2242764486536984	0.264515340249705	6.594693713682421	0.03698115365280311	9454	3
cg09319202	1	111506715	-1.5435295674301426	0.6022169842216089	0.010374850746319839	0.5551959138045253	0.7576013486867857	9440	3
cg09319227	16	352684	-0.18578985707310539	0.26490707527783414	0.48309102397394516	1.7703931013040297	0.4126330620106934	9457	3
cg09319291	20	3171084	-0.02794915857217948	0.17858606237456115	0.8756369781797753	2.3236221604918015	0.3129189460619799	9437	3
cg09319367	12	12605426	-0.10986930438232609	0.3291669784477066	0.7385456903604344	0.12487372180972564	0.723807504548435	5529	2
cg09319617	1	175565371	0.009985668899661777	0.2829985451658888	0.9718523003447823	1.990422302467298	0.3696453852240855	9387	3
cg09319621	6	71377409	0.9032895237452122	0.4811797006256672	0.060485280808093435	1.8917856963848867	0.38833269392671743	9427	3
cg09319656	1	205317032	0.16009916236530797	0.13616615143367652	0.23968947916736777	2.9458513394301615	0.22925378222761278	9446	3
cg09319671	16	77756680	2.157542890384485	0.9449459128171834	0.022415949508099536	2.2064926741303936	0.33179222407960374	9455	3
cg09319676	17	35258500	-0.25576178057841337	0.20803824173532057	0.21892265170924843	2.4693213525559257	0.29093346624725286	9455	3
cg09319695	6	13976724	-0.25242019961276896	0.1324829455769348	0.05674065067450033	1.3325893017724244	0.513608153834605	9402	3
cg09319706	4	75024153	-0.15706758712276198	0.2931669470525631	0.5921233373481671	4.004892142124169	0.1350046480600338	9437	3
cg09319797	16	12061715	0.13953728810412	0.17139786480069608	0.4155800246719632	0.3015754352291859	0.8600302485551419	9456	3
cg09319815	2	242794941	0.5475138250453728	0.5987095406445078	0.3604594851275963	5.211540978731925	0.07384621754704256	9448	3
cg09319822	10	102746444	0.11327965361216821	0.1300309640713391	0.383658908279895	2.034845747220599	0.3615254373988713	9450	3
cg09319828	1	156551787	0.044896940148808545	0.04812205744026629	0.35083004801341966	0.044154249515761454	0.9781647914192558	9452	3
cg09319946	13	25497353	-0.09592624166012947	0.2807808545683808	0.7326211057469572	1.2205221878283596	0.5432090219878314	9452	3
cg09320101	17	5331738	-0.5074212676114164	0.41350746940983174	0.21977932602379263	0.19920380651620648	0.6553642794033178	5557	2
cg09320126	17	61627622	0.16583122776715392	0.7472131834117542	0.8243660779235802	0.527133118903785	0.7683064826789575	9456	3
cg09320190	17	44847220	0.03654136700319324	0.06802671299372831	0.5911556990016914	0.8047523398739774	0.6687291425711253	9447	3
cg09320210	2	219989959	0.0835551821881179	0.11318417979777108	0.46037885498316455	1.8405582376165621	0.3984078224470182	9440	3
cg09320277	14	75859596	-0.042619683745791684	0.1573630808268361	0.7865166991748443	1.1817934137696176	0.5538304384378878	9452	3
cg09320337	8	146033038	-0.5497257767955557	0.4100564008926574	0.18004705715697358	5.2877113033006315	0.07108665510867919	9272	3
cg09320346	16	3151172	0.2807310922171745	0.26487725925428507	0.28921124979638496	3.2278107531184475	0.19910850002977265	9451	3
cg09320367	1	40177469	-0.04609718238066014	0.120821576297593	0.7028092388368532	0.24231468489190444	0.8858945598095156	9458	3
cg09320595	6	31478822	0.06685075954383356	0.24673997457735608	0.7864402007299157	3.2375574352402205	0.1981405369238961	9163	3
cg09320636	17	4547474	0.02342219855657409	0.1263029321386156	0.8528803179369884	4.6921489104032155	0.09574427391139237	9445	3
cg09320662	12	133180698	-0.008212977272953125	0.07201590426421231	0.9092029636727886	0.05001499012998504	0.823037191876111	5562	2
cg09320690	19	48216502	-0.02647003135907818	0.32018585175863096	0.934113276661461	6.618625162914331	0.036541284278423417	9438	3
cg09320703	7	1045249	-0.168613420412269	0.26136519378579326	0.5188456887752189	0.29999492678826933	0.8607101597047282	9451	3
cg09320717	11	209206	-0.03514085329773709	0.490032114668471	0.9428316415968162	2.6701762538818663	0.26313498515290445	9449	3
cg09320728	19	37569390	0.7026409160588848	0.8685630043453118	0.41853273209927433	8.223925924939119	0.01637559827141077	9435	3
cg09320746	13	44361019	0.9268944470804511	0.3548333058674217	0.00899624353490761	1.0081515158519894	0.6040636185154733	9440	3
cg09320971	2	42068068	0.2994904037309649	0.5085844509711239	0.5559481169475653	5.5657641653770575	0.0618599646802194	9414	3
cg09320993	14	95623691	-0.007702873431432108	0.32901436743045803	0.9813216595348471	0.16745486527935882	0.9196818972023355	9458	3
cg09321019	10	98144406	0.12791982820235598	0.17664451723029598	0.46896426462109275	0.35831509926125066	0.8359741815977396	9423	3
cg09321029	16	67695670	-0.057418528679257716	0.17238956682067824	0.7390782230671225	1.9586241761450918	0.3755693686560599	9451	3
cg09321082	17	74582140	0.7437555008413811	0.4009478122965778	0.06359718499416919	5.097488040762233	0.07817979659437164	9454	3
cg09321086	11	120941709	-0.59067	0.299899	0.04888846574259279	0	NA	1085	1
cg09321097	1	226187056	0.12161593662134144	1.0764796624689488	0.9100498990865741	2.8681267565324777	0.23833849251695613	9406	3
cg09321108	11	47870340	-1.0173350671107284	0.5954296264202689	0.08753004738735785	1.4563941573585883	0.22750472055504195	5555	2
cg09321109	16	2087555	0.2529135157850554	0.20285996530316924	0.21249305914705655	1.399149199502458	0.49679659624192235	9456	3
cg09321238	1	3072001	-0.2081379962585085	0.2393402882668061	0.3845014924701601	0.6145967700841166	0.7354311265173272	9454	3
cg09321307	16	81474764	-0.1438378516214958	0.12191761456918185	0.2380815643667897	1.9704502713680516	0.3733551619042368	9456	3
cg09321363	2	84743263	-0.08776365294244669	0.08526356616941529	0.30332845200984365	0.6115856196987047	0.7365392073175253	9454	3
cg09321400	16	55690443	0.1452040180721328	0.18919534909427108	0.4427950127090307	4.606692510007907	0.09992391276004102	9325	3
cg09321403	6	13555624	0.2764003617724676	0.10954388540352648	0.01162945641582412	0.24195729657963885	0.8860528781351619	9455	3
cg09321520	16	1400144	0.252111997102448	0.26802166781375925	0.34688919353061803	1.4113485966414308	0.49377550997923086	9459	3
cg09321566	1	3731815	-0.04141771300085944	0.2675856890006003	0.8769924016716705	0.7747771177956693	0.6788272792965372	9457	3
cg09321620	14	59954414	0.02732483287721937	0.13367228749668325	0.8380279687621016	0.9434992410339758	0.6239097075529936	9328	3
cg09321684	8	38886323	0.13360028140460486	0.2596069594512028	0.6068149575221392	6.804274379800162	0.033302021108117426	9453	3
cg09321747	14	23821445	0.17296172070642235	0.3167938150516991	0.5850826501267894	1.0468679562772252	0.592482478750858	9448	3
cg09321758	12	54343506	-0.4907961990087121	0.6369108883862814	0.4409508863772272	0.17850248655678058	0.6726633509072749	5556	2
cg09321762	19	7066546	-0.16437675806971327	0.10460173899925045	0.11607737127802706	1.097573701769672	0.5776501612615756	9447	3
cg09321817	6	33041343	0.2568220308917146	0.33668755616471535	0.44558841569107555	3.4773460761553485	0.17575346410419476	9457	3
cg09321959	19	4546435	0.16467568410134695	0.344758898963494	0.6328960417019325	5.832247060181295	0.05414316537167716	9417	3
cg09321965	1	198201193	-0.013754394566992529	0.19295361203763015	0.9431721856338736	2.417853249034171	0.11995922271914239	5417	2
cg09322003	7	155584248	0.056969810062619516	0.07236869688954888	0.4311553195234538	1.9582075581631466	0.3756476112813232	9322	3
cg09322114	22	32145425	0.08065902266115688	0.267670056416854	0.7631571566166544	3.317888427804583	0.19033983220311526	9439	3
cg09322259	6	106434131	-0.08474864484680213	0.20734096753899986	0.6827301297726696	0.8281816032174802	0.6609409340410303	9418	3
cg09322349	1	24645184	-0.02240004744641868	0.06532763758715564	0.7316828988161106	4.505360132393951	0.10511712585338884	9457	3
cg09322386	1	41863226	0.019468830847628824	0.2939222611435444	0.9471883215871286	3.789117301943166	0.1503846925398568	9456	3
cg09322432	22	42527611	0.10219885332840194	0.13014065228723376	0.43228040242954263	1.4336943463603677	0.48828932330750235	9438	3
cg09322513	16	65555681	-0.04025234391327696	0.14271714462418936	0.7779106877609812	3.2338868222252204	0.19850451944829156	9455	3
cg09322534	1	43427192	0.3662759587250765	0.21115535458942217	0.0828067432998779	1.0420233372103327	0.5939193943320898	9456	3
cg09322555	6	32826281	-0.4111077847373128	0.17259848405091996	0.017224805350990652	2.7487198896081213	0.25300147890331315	9457	3
cg09322573	8	28961356	-0.22931684189425086	0.10672635524890399	0.031662706006325286	0.2587807197345957	0.8786309163457108	9456	3
cg09322605	7	50514867	-0.013111893895267927	0.1976373442042376	0.947104590170011	2.6529054314284894	0.2654171032906148	9454	3
cg09322616	1	2040400	-0.368511388199882	0.27553496794432963	0.1810791726651583	1.1049066097448033	0.5755361114258688	9451	3
cg09322678	8	144411500	0.19992224278909917	0.22501916237105585	0.37428925838671856	3.9228594797496728	0.14065717391966068	9457	3
cg09322899	2	240280217	-0.18429841683783516	0.2556665964173046	0.4709990388816641	0.4577642312041681	0.7954222958568622	9456	3
cg09322949	6	41890043	-0.4730052941702952	0.262379709210219	0.07142732212433157	1.2184428934581786	0.5437740613883737	9452	3
cg09322984	6	25279102	-0.020895777237664545	0.7686920306554426	0.9783133371071147	0.8946467964804037	0.34422116890989807	5559	2
cg09323083	17	80741479	-0.25261097268342364	0.29012736587122784	0.3839234843314059	2.0005364195656594	0.3677807855372127	9456	3
cg09323092	16	921072	-0.18677567547320786	0.2071962572571242	0.367352674117229	2.6829368283148707	0.26146145285646216	9455	3
cg09323228	1	45965727	-0.7149164259598902	0.34409093714934047	0.03773735104475241	2.067595237585063	0.3556537553317617	9444	3
cg09323247	10	135208072	0.8314100321533073	0.6358163507842337	0.19100017206908368	0.6649202724637212	0.7171572568847768	9450	3
cg09323350	1	64613258	-0.09014887843006313	0.18993742525919877	0.6350549295586563	0.8559754392906891	0.6518194193232232	9457	3
cg09323395	10	134980671	0.2748628849013347	0.5202826316149939	0.597294371966923	2.096296753941448	0.3505863021588045	9437	3
cg09323400	12	113535362	0.16869728530231834	0.26295275751657016	0.5211655454353625	1.03051823404891	0.31003698048156736	4939	2
cg09323434	10	97802912	0.2642993237372999	0.12618451334120892	0.036211330299174366	2.0133210279563456	0.3654373169407355	9426	3
cg09323467	2	62081282	0.13756152730730287	0.7240488864066901	0.8493175301077915	3.8280377792051627	0.14748646212725877	9426	3
cg09323570	18	74154105	-0.13959908890132994	0.17025053251325814	0.4122373625521116	4.081058858230894	0.1299598881130383	9449	3
cg09323657	12	1906097	0.30430620285968213	0.463818632896694	0.5117670005749975	3.3783678306971288	0.18467016900559072	9456	3
cg09323727	2	176936436	-0.14605425917440717	0.1120304861979128	0.1923355413806799	0.7956459331459638	0.67178094481841	9449	3
cg09323728	8	95962352	-0.021502084654708285	0.06764531519156745	0.7505872693069652	1.3417646770772982	0.511257276717246	9455	3
cg09323768	6	3739913	0.2420385447540008	0.2051603703428307	0.23809850181331096	0.06709694589708834	0.967008036364542	9454	3
cg09323788	16	843219	-0.500024955131302	0.48892166319064034	0.30644509699378986	2.1182160287769145	0.14555600247366637	5562	2
cg09323793	13	29598708	-0.02947965720412628	0.1987833781258746	0.8821056889190606	0.017786306228670376	0.991146274008111	9444	3
cg09323806	7	141617279	-0.3078861839729766	0.24550017501349009	0.20979912543674437	3.189764354326053	0.20293243716948414	9456	3
cg09323835	13	24041251	-0.0632067684905328	0.17290077618789065	0.714688417179992	0.9880801625833011	0.6101563267468774	9456	3
cg09323847	16	89156675	-0.20789751378884527	0.12500021320221855	0.09627695543347743	0.38156178872268387	0.826313618291175	9459	3
cg09323898	1	163584856	-0.04135343898381166	0.11267956249876274	0.7136187562110305	3.403871699207357	0.18233021830882556	9430	3
cg09323975	6	1608642	0.5605211034237654	0.5791103472819225	0.33309414332173237	6.94521209616647e-4	0.978975167276606	5562	2
cg09324001	19	10049131	-0.07408058087968608	0.12667364912939433	0.5586724848013165	4.86445241550314	0.0878410622967708	9442	3
cg09324016	16	31085582	-0.17111334558162672	0.27901442694411527	0.5396926895351934	3.323814202939298	0.18977671132458854	9232	3
cg09324018	2	16839610	-0.28499319406353446	0.16999051955879418	0.0936355897529973	0.9547264729876407	0.32851912519437476	4840	2
cg09324113	17	56737118	-0.09465591864756838	0.11801943364608601	0.4225317216373501	4.718859364838706	0.09447408806814148	9438	3
cg09324304	14	51364487	-0.12746082456589206	0.2088155179756501	0.5415973997242647	0.09835515488872154	0.952012058818956	9458	3
cg09324359	17	79019466	-0.19975280210372046	0.19500354438269715	0.3056677583512202	1.9984788864177656	0.36815934080502905	9456	3
cg09324514	16	58498710	0.02045119939651516	0.17387881094434576	0.9063707001474839	3.468211551534496	0.17655801216918726	9457	3
cg09324544	1	244131719	-0.3134325083296702	0.23460535737502541	0.18154962038615505	1.2486372942284432	0.5356262547115331	9435	3
cg09324608	17	30823087	0.022687364986810298	0.15175299627022776	0.8811575909249068	0.5836056921707415	0.7469157788278219	9459	3
cg09324628	8	140802270	-0.02954712147676214	0.2293241883275147	0.8974808273084118	1.3524775161567075	0.5085260894728731	9455	3
cg09324653	2	135162250	-0.1473191199602693	0.1468116959414402	0.3156407557040351	0.22924693289779957	0.8917018363620972	9459	3
cg09324663	6	41621232	-0.32421265776716796	0.24782834378408736	0.19080053121651305	0.05785110723002025	0.9714887856026941	9455	3
cg09324669	1	234749105	0.18155146690488755	0.22327423645190012	0.41614227739660203	0.022372794630429536	0.9888759377756868	9455	3
cg09324702	2	153682841	0.325974387269809	0.17686301947272542	0.06531593328624835	0.08706667058281187	0.9574006383297384	9455	3
cg09324735	11	1327106	0.2692789916146692	0.4892649473239117	0.5820624778133392	3.4723138765514947	0.176196234153643	9263	3
cg09324951	14	70071644	-0.05793067061379074	0.12263969111589598	0.6366664396650509	1.6655124815020346	0.43484908429181013	9441	3
cg09325003	3	69812885	-0.0444191834982815	0.06950563796245432	0.5227753787006196	4.140077417869874	0.1261808972823608	9453	3
cg09325012	3	112343034	0.1367409465406056	0.40978578767627716	0.7386143673360182	0.1695317520822322	0.6805282900717164	5562	2
cg09325101	15	65342522	0.377186228758663	0.22814835669142147	0.09828003172570343	0.8071055466172539	0.6679427763185757	9455	3
cg09325156	12	46660749	0.3721394068915225	0.21575335000260648	0.0845568133378058	1.2283573757659485	0.5410851126231543	9451	3
cg09325158	6	28891051	-0.07872385683200081	0.4356470037595972	0.8565986564515146	1.3681906878387615	0.504546464202791	9453	3
cg09325164	1	32537942	-0.04741464144060469	0.21529853060769713	0.8256940372498514	1.1058609031623525	0.5752615617699621	9455	3
cg09325293	11	93249433	0.004867839540872937	0.16592796487299089	0.9765957657792133	2.273936652136188	0.3207900800298549	9446	3
cg09325360	16	2138086	-0.17395396735029836	0.19829019974283715	0.3803402115160688	0.6158775031110558	0.7349603318076141	9423	3
cg09325375	11	22450715	-0.208695767966946	0.19103800992004932	0.27464387876221674	3.1460228043142626	0.20741961703321962	9453	3
cg09325384	16	22308170	-0.03929770108983903	0.4393353376115874	0.9287258166778667	6.654410233950655	0.0358932825363523	9453	3
cg09325404	2	43903470	-0.04256774133784423	0.0916506329311347	0.6423206469475289	0.3933430897372677	0.821460401891011	9455	3
cg09325506	2	243030735	-0.22065792944453466	0.26502537006428317	0.40507502876085094	0.6176289456184034	0.7343169931582213	9367	3
cg09325711	7	39662764	0.11403400888497373	0.32108354239514864	0.7224744467620948	0.673221318129411	0.41193075834067117	5562	2
cg09325788	2	189342693	-0.13910146500443124	0.11891861745929166	0.2421137352977558	0.9079674575329622	0.6350930669094551	9227	3
cg09325905	11	65547948	-0.25047031613106924	0.6126623822885521	0.6826697477910542	4.323300016642268	0.11513499053031019	9456	3
cg09326079	2	238107402	-0.02725574928378731	0.2072361367909868	0.895363765612011	2.7158190992372453	0.2571978747651933	9455	3
cg09326084	10	1692910	-0.023034582985868142	0.21891248486521997	0.9161990252595125	0.6176348722546994	0.7343148171465732	9405	3
cg09326087	1	227160866	0.015147070626378956	0.23802885784371994	0.9492605134684795	5.104742833861569	0.07789672119370955	9450	3
cg09326135	10	131691124	0.14193213319048675	0.26113137146076254	0.5867665257071593	0.1888065388800465	0.9099157470289586	9458	3
cg09326204	3	121953249	-0.3347351023747289	0.15128052622120358	0.026919848550270083	6.828398330614978	0.03290274581379488	9455	3
cg09326272	3	101540573	0.409174434059518	0.2553335760978509	0.10904302940871935	0.5376288562455389	0.7642850723048072	9453	3
cg09326324	1	161123937	-0.5168410900195478	0.7805438450079504	0.5078718244689999	0.9761792350976239	0.61379786351795	9456	3
cg09326345	16	71660044	-0.36089733187387407	0.2583116553770459	0.16237172473757935	6.151549409190435	0.046153858921493006	9459	3
cg09326362	7	100202679	0.6343524637854021	0.654352663395319	0.3323281282964617	1.066230429612556	0.5867741918753985	9451	3
cg09326404	1	46956839	0.004256338685151874	0.38540922105010855	0.9911885920061452	1.2481029988530934	0.5357693651418964	9453	3
cg09326409	16	31342453	-0.0943549255936811	0.14472419733422387	0.5144245791711903	0.29792177092283073	0.8616028154364326	9403	3
cg09326440	6	30458161	0.10233006299191934	0.35053178023708703	0.770341627808816	4.65115896583214	0.09772679663073924	9451	3
cg09326529	1	94528115	0.14992609474289229	0.3468062671618408	0.6655197297182964	0.8241919086681224	0.662260726216271	9274	3
cg09326546	3	12705291	1.1183973760085513	0.7710337346294546	0.14691446118689386	8.246718856362769	0.0161900337256056	9447	3
cg09326547	17	74667999	-0.4661634299113355	0.4151363803292483	0.26147302187505694	2.4378792279433124	0.29554339090798465	9454	3
cg09326702	11	64323448	0.1415214542533072	0.24753153337820402	0.5675042207102114	4.35621758778176	0.11325551775687234	9450	3
cg09326812	6	89791453	-0.7169565342797548	0.4324810585647498	0.09736277362960033	0.4834224275904433	0.7852829236848843	9403	3
cg09326832	6	7243643	0.19070066059115606	0.16789149881807136	0.25601660045325453	1.5352838855237665	0.46410616791751225	9436	3
cg09326843	7	35494808	-0.07984538250559266	0.09855754331524368	0.4178598664926088	2.0252287487012897	0.3632680184391578	9456	3
cg09326880	3	43147587	0.33632672259360835	0.5535961231734404	0.5434986765679279	0.09667507616709087	0.952812122415743	9455	3
cg09327035	6	31854617	0.14231367696210734	0.24683758886456256	0.5642449483046029	1.4590858314183426	0.4821293134685235	9453	3
cg09327253	7	31147318	0.3145286319491968	0.13116786681322243	0.01648895299494968	2.7051510435425197	0.25857344078374916	9441	3
cg09327276	20	61973283	-0.051141744240105105	0.15723321757258216	0.7449839749250953	1.7864821191379343	0.4093269475269806	9322	3
cg09327358	16	27279496	-0.05201276394397311	0.058205129690496044	0.37152987678996563	0.8322348499197437	0.6596028121029619	9458	3
cg09327378	22	32437574	0.4328595767322997	0.17925499746648063	0.015745151813147316	0.2864192079289368	0.8665724128450087	9450	3
cg09327397	19	54687634	-0.35624661760274223	0.1744420619833892	0.041131106139146056	0.10875149731759086	0.7415700398086825	5561	2
cg09327582	14	35236912	-0.4887124763364484	0.2051800986492128	0.017224941752779416	1.2972544856317696	0.5227629109644488	9459	3
cg09327586	17	56634222	-0.23302839508516557	0.17650060667080325	0.18674500317685544	0.28434893435598413	0.8674698982576343	9430	3
cg09327610	1	7847797	0.25637302902648845	0.22870649370675517	0.26230079852453847	0.2136095768616469	0.8987010927182986	9455	3
cg09327628	1	32801665	-0.9946258982051782	0.5791390382778294	0.0859021664413659	0.7810647057245237	0.6766965372549029	9459	3
cg09327714	1	91316253	0.47979735945535185	0.38689663048100564	0.21493186316126286	0.17402650681885223	0.9166649466168004	9449	3
cg09327745	7	62574479	-0.1184419732722545	0.17760524595147487	0.5048466762014652	0.2457224707848862	0.8843863755748477	9459	3
cg09327770	12	46663270	-0.5212972891688072	0.533619807463643	0.32861485832152604	3.0095365514628423	0.22206874658817038	9420	3
cg09327778	6	363423	0.1316068905844032	0.09951399983911201	0.1860029606932438	1.9196943853062074	0.3829513992916819	9454	3
cg09327804	6	168997248	-0.1837599771128381	0.12820447132133786	0.15176207701437927	0.37076683596029425	0.8307856846085617	9454	3
cg09327821	4	6380399	-0.10118644049143843	0.11721258032473524	0.3879874575482864	1.36098655179846	0.5063671520382873	9432	3
cg09327836	1	44483593	-0.031986122198820625	0.26458054234928086	0.9037752277937781	5.722595566858896	0.057194486023734524	9454	3
cg09327847	16	24087793	-0.4545171713978172	0.21264738076438314	0.03256369068619826	2.011519259958411	0.3657666819097323	9459	3
cg09327849	12	121342321	0.32489980364181736	0.7493556968379661	0.6645991205530835	0.752121521534089	0.6865606158252887	9456	3
cg09327855	1	236156587	-0.2812835051992235	0.22050606225965758	0.202087375278891	0.12416763687826998	0.9398041105760442	9454	3
cg09327894	17	21155019	0.11423481987328891	0.2482917493662253	0.6454566257599965	1.5932209184506254	0.4508545670483799	9456	3
cg09327911	7	6617264	-0.097218505936139	0.09749341313156117	0.31867702638365103	2.8593648212485547	0.2393849362849618	9345	3
cg09327981	7	95455393	0.18043505733162118	0.1917661609648424	0.3467500236126071	0.6757192799824477	0.7132953990207855	9449	3
cg09328012	22	46481677	0.18056731287224026	0.22268603924944033	0.4174457869102454	3.017000378556131	0.22124154969817447	9457	3
cg09328024	1	206808174	0.013833080350794823	0.319300252900374	0.9654439684713235	0.784965989695248	0.675377831157864	9435	3
cg09328046	4	1505324	0.03096169297186978	0.16591290498895744	0.8519631846267522	0.374358903124565	0.8292949047655169	9451	3
cg09328083	11	44286477	0.9002948394049088	0.9204908036353717	0.32804486252932535	4.353133606432046	0.1134302914241817	9331	3
cg09328228	20	43538527	0.3027422185469245	0.42409132678953115	0.47531319379445586	0.48372213323348284	0.7851652556397432	9451	3
cg09328283	12	2161288	-0.13856021863399162	0.1804400651892339	0.4425456340464247	0.16239337013508054	0.9220123275524904	9448	3
cg09328349	17	46620347	0.05402291200702014	0.18773261041493625	0.7735264781563144	1.0512990809044744	0.5911712499903388	9253	3
cg09328356	16	29913162	0.19318590493060195	0.20169901762322814	0.3381671553170256	0.07988115176966074	0.9608465349110249	9459	3
cg09328362	14	36992787	0.02302264488388813	0.09455151171391779	0.8076233953979186	0.47605053865493896	0.7881827739935037	9457	3
cg09328444	6	169901471	0.27242686763002455	0.21009173205639733	0.19473292423268215	2.3916808419426507	0.3024496623020269	9450	3
cg09328466	7	64023458	-0.07087866373799234	0.2943034506858915	0.809682758992461	0.8724066938819044	0.6464862515668136	9450	3
cg09328497	20	62152001	0.20399670356310168	0.9215672886601484	0.8248133445888362	0.6058408644653774	0.7386578673896272	9448	3
cg09328518	1	218815278	-0.06921802463697417	0.18834807560156466	0.7132456687405004	0.5925742345922184	0.44142540107176226	5508	2
cg09328527	19	33462918	1.254898062004948	0.7137660818676748	0.07872431972078832	3.83464579497549	0.14699996982320448	9457	3
cg09328960	13	96738685	0.0072991522793093315	0.12568354411524266	0.9536883779891367	0.7957010969836248	0.6717624160664485	9339	3
cg09328979	16	88700622	0.09769276875892302	0.11523460800557456	0.3965645019658092	0.7025382496893571	0.7037943198290532	9451	3
cg09329079	7	1582834	-0.45269353147126584	0.3868039082388839	0.24186266756057842	1.126768656143918	0.5692791725138133	9430	3
cg09329097	2	55919983	-0.09692576149411129	0.18104946384693993	0.5924043025477164	0.1541694212729631	0.9258114242096335	9456	3
cg09329144	17	41466268	0.10194661156892641	0.23992728259436147	0.6709049890088912	2.05702906344594	0.35753767716749657	9455	3
cg09329266	6	31127357	0.025228511998337713	0.1413429791175534	0.8583370424702268	4.602419124791848	0.10013764770742539	9459	3
cg09329275	3	32509543	0.25710004827859784	0.2840137120838697	0.3653392331708387	0.9955722684411771	0.60787492464636	9458	3
cg09329340	6	30160639	0.10275783213356729	0.1933590805537307	0.5951171968853396	1.5533940967464621	0.459922607429028	9455	3
cg09329407	1	19054906	-0.3721010016544217	0.17657434939832736	0.03508870113541082	0.31081775377452703	0.5771788119946165	5561	2
cg09329496	4	140223063	-1.463380304744255	0.8725868535712309	0.09353079532336933	0.9426039631277967	0.624189056360344	9334	3
cg09329516	17	1508261	-0.0450926537289519	0.03422336984296948	0.18763815692150454	0.2609932946476451	0.8776594354516871	9449	3
cg09329564	14	76842507	-0.05249183607888226	0.24511364178911996	0.8304277006905729	0.8064905683378099	0.6681481930483376	9454	3
cg09329621	17	59323289	-0.044153391128632015	0.24523037743918707	0.8571143983200953	0.3334683354178959	0.8464245884203192	9457	3
cg09329705	19	4909474	-0.08446767278779896	0.6597424961073329	0.8981242230306345	2.3844500379704505	0.3035451184757847	9457	3
cg09329930	2	223135786	-0.2534892554140762	0.24541378471563496	0.3016481105325544	0.6881739632677546	0.4067861787837877	5553	2
cg09329936	10	80523167	0.1751659734850079	0.2009253572439737	0.3833195393484158	5.841140638290387	0.05390293665559197	9455	3
cg09330078	11	57069683	-0.06832849606249722	0.239513458428122	0.7754293250779134	1.8053762359977106	0.4054782201369101	9455	3
cg09330116	1	1603934	-0.08400641754014646	0.25811562874943905	0.7448326436293222	3.6482704580163583	0.1613571207707744	9454	3
cg09330153	10	23983111	0.00870870727123946	0.20617230733431788	0.9663074181071516	0.4164724696422505	0.8120151877894948	9423	3
cg09330427	1	165599901	0.17121840698524526	0.4829412291725787	0.7229397813489092	0.5915226706972889	0.7439649649724254	9456	3
cg09330551	19	51334432	-0.02807052819493874	0.11658373357321122	0.8097289766180397	2.4079082717656033	0.30000560058521725	9459	3
cg09330596	1	151313760	0.07982313886690653	0.2948056397154052	0.786571546195802	5.670060076729592e-4	0.9810026575271549	5554	2
cg09330643	10	72142276	0.43356059430524896	0.49130867533853334	0.37752772676251106	1.587730091661096	0.4520940498837057	9452	3
cg09330834	11	3188016	0.08210980674065892	0.22950308559373384	0.720513852288708	0.11486247799581445	0.9441868113856938	9455	3
cg09330885	3	195536485	-0.04374363052826016	0.11552259976098912	0.7049413705075449	3.220302862906722	0.1998573470949805	9357	3
cg09330909	9	19065059	0.09884499369370961	0.21266839343675983	0.6420857187580302	0.33581922939173914	0.8454302457012689	9447	3
cg09330923	7	150742459	-0.08182375524735375	0.21968580990918893	0.7095518167454269	0.6749319241271567	0.7135762629566096	9440	3
cg09330979	1	114302082	0.662731211134492	0.6544172855480129	0.3112014145454855	0.886064170510043	0.6420866052448141	9450	3
cg09331011	18	11689284	0.20781211097337604	0.4600501270305477	0.6514734214419278	1.655854943677509	0.4369539478915966	9457	3
cg09331106	2	10260230	-0.023606355338521366	0.23893490399767275	0.92129844151318	1.907757917234918	0.38524377678512	9447	3
cg09331127	22	41487734	0.6998666608523213	0.6350233212320189	0.27041309379347217	1.942851091778682	0.37854302283643426	9427	3
cg09331144	1	1176376	-0.022422479060996696	0.08212986384685007	0.7848436105268262	0.0793809750762751	0.9610868614825512	9448	3
cg09331166	13	40670783	-0.0019950274531689806	0.15941041511612702	0.9900147048101621	0.11095910058277123	0.9460313695384724	9458	3
cg09331335	19	13209485	0.25841479353720653	0.38424608371081886	0.5012500334631242	0.6853688514906042	0.7098621904490536	9425	3
cg09331409	11	75315116	-0.442761390220437	0.2896862567509367	0.12640904458170824	9.12545716246369	0.010433551276177221	9447	3
cg09331545	16	87736388	0.13924833628165068	0.3996854205375931	0.7275436806611448	3.1969727092328712	0.20220234912862642	9455	3
cg09331632	6	111303308	-0.28608564889771687	0.6234006286857837	0.646297799301877	2.8838083096209974	0.2364770408051779	9409	3
cg09331640	3	150264376	-1.5393019708103843	0.8995674122453581	0.08705195027127853	1.1915643099458595	0.5511313271337993	9350	3
cg09331651	16	87100066	0.05411304239187793	0.1486885422163138	0.7159061573641885	10.219831424750732	0.0060365917121332794	9458	3
cg09331704	11	110167585	-0.026530461440991422	0.5316603917655888	0.9602011661519909	8.386932917546611	0.015093871797333317	9438	3
cg09331879	14	75053567	0.036654741107495795	0.183831042724896	0.8419548336404004	0.9045361941487899	0.6361835879011704	9459	3
cg09331956	22	39101473	-0.7107047432628931	0.7074264432235098	0.3150730607463817	5.467915113019508	0.06496169071116932	9458	3
cg09331986	6	15411400	0.913492	0.775913	0.23907083749359814	0	NA	1085	1
cg09332091	19	3180708	-0.10853704228673805	0.4050589260191238	0.7887349496344662	1.788686738732589	0.40887599101496475	9458	3
cg09332175	1	938905	-0.16217679633070142	0.2127598230760789	0.4459090672024945	1.5549432459956898	0.45956650098134066	9455	3
cg09332309	17	4890691	-0.15863232949055572	0.5657481212397887	0.779175306546323	0.6517926194379593	0.7218800354948839	9453	3
cg09332353	6	27215376	0.06442949885646307	0.12775914037995736	0.6140474737575606	1.0828498982173096	0.5819184571196101	9437	3
cg09332506	1	160309220	0.47599478674202705	0.24104500930115802	0.04830069228553445	1.9164108954989858	0.383580624171839	9457	3
cg09332592	9	130374679	-0.45208385294470993	0.5695546547945902	0.4273411436255486	1.084816462885348	0.5813465482009319	9456	3
cg09332604	3	186435400	0.14991791300331117	0.1648805459932706	0.3632172916294562	4.5000579081052265	0.10539617287135059	9450	3
cg09332650	19	50120000	-0.25768197117113784	0.2182096690944256	0.2376457779791236	0.2923460773420654	0.8640081834208447	9459	3
cg09332664	6	33179755	0.19873481646611307	0.24548671172959005	0.41819639808926895	0.6842319197021616	0.7102658376128741	9431	3
cg09332784	1	109850837	-0.6113194181666791	0.25763828135029376	0.017654691314172712	4.06294098507157	0.131142535171955	9455	3
cg09332960	2	1787990	-0.04674898349307851	0.05047229419045506	0.3543261516520165	0.23966800774388625	0.8870676742956429	9458	3
cg09332974	1	113616366	-1.2946180180504037	0.5936307002278433	0.02919469922825364	0.9959460958096301	0.6077613151225634	9414	3
cg09332996	1	14921849	0.0839028130203663	0.17524654059041725	0.6321021523356787	1.8708145967750323	0.39242599850052784	9456	3
cg09333077	6	27118882	-0.008642889634548158	0.12645460498388303	0.9455088019621736	0.9236912523359325	0.3365076328606889	4878	2
cg09333109	19	51532580	0.253591677983997	0.13463714684322983	0.05963001332877536	1.6647511605426843	0.4350146456621592	9456	3
cg09333143	3	43360626	0.1444069471557354	0.15964322955983157	0.3656983105381126	0.5425985723141505	0.461357784639949	5362	2
cg09333221	7	30804200	0.0824615403410705	0.19371190914609943	0.6703325543781314	0.01872884840487171	0.9906792854728327	9454	3
cg09333325	14	104611819	-0.23459994451538502	0.20439473095939184	0.2510598801471395	0.399302999943628	0.8190161304926366	9456	3
cg09333392	17	56246851	0.07999037772451623	0.08277820786366888	0.33388323584853696	1.301304372238726	0.5217054167528411	9230	3
cg09333471	7	24796355	-0.013469099504576762	0.14576262736852913	0.9263767906758374	1.0655970945282325	0.5869600336400179	9450	3
cg09333522	2	67312514	0.06060364516173724	0.25387509552082654	0.811327037540023	0.7294858900539191	0.6943751205166265	9458	3
cg09333532	2	61764274	-0.331075292039544	0.21448361814329242	0.12268709699133787	0.005766706348565867	0.9971207996961247	9275	3
cg09333580	20	31606541	-0.17619850564597025	0.17087368480262657	0.30246470608138515	0.5321922653973838	0.7663654511807179	9457	3
cg09333584	6	33788925	-0.13824513306694583	0.36540421439135395	0.7051818911464132	4.277023630930178	0.11783006548896584	9432	3
cg09333631	3	44802604	-0.03552177243301441	0.05302176292689995	0.5028915597888223	5.6819372545758835	0.05836910066989803	9459	3
cg09333723	1	111822068	-0.03065705470097754	0.09698614861616393	0.7519286952858485	2.262609858916567	0.32261199572746574	9457	3
cg09333785	4	8202491	-0.13013704535080622	0.08619912429179383	0.13111339487723267	0.043546341904068864	0.9784621535202344	9445	3
cg09333812	10	99052472	0.5813666278730402	0.5582180584162315	0.2976580789803803	1.3906100263970438	0.4989222469043047	9417	3
cg09333836	11	107732601	-0.10833864925357228	0.14852889156212537	0.46575011844788206	3.3376512672216414	0.1884682665255157	9418	3
cg09333873	6	30681828	0.08038445045353476	0.2522054832272148	0.7499342801035881	1.0632475099912346	0.5876499949507094	9451	3
cg09333952	1	22778738	0.509168789919147	1.4176237971253265	0.7194674689422866	1.5542646193212635	0.21250697021272705	5555	2
cg09333956	16	88985923	-0.07536810728254908	0.2310759538400208	0.7443020782730634	0.3020849743206263	0.8598111669482575	9457	3
cg09334074	14	102359031	-0.02650778621648452	0.1514958925613015	0.8611003543059855	2.3873152988652677	0.30311056185074486	9450	3
cg09334188	11	2025785	0.00579742302951636	0.08833210024673062	0.9476707159372375	0.3151541546960777	0.8542109707547243	9447	3
cg09334277	10	119312077	0.266661055272192	0.21145855722628137	0.20728871785671177	0.18660660059219292	0.9109171769442951	9407	3
cg09334331	19	19496104	-0.7990018914657062	0.9763752550852555	0.41316601545065684	3.5350790499829596	0.1707526049032832	9442	3
cg09334514	1	236686671	-0.10864191797928895	0.06490626656960806	0.09416443312817659	1.9413558706760532	0.378826131408725	9456	3
cg09334541	8	56368017	0.030889764481412674	0.10940620783420568	0.7776827066280909	1.2777728883847672	0.5278799206285629	9335	3
cg09334558	8	74361050	-0.06147772276819152	0.2108281793482565	0.7705916569278426	0.6160695170208607	0.7348897738912625	9457	3
cg09334629	17	81033740	-0.13986662722409	0.15627519788375227	0.37078597585993744	0.2629729006246325	0.8767911553036286	9457	3
cg09334636	14	64527660	-0.03929980888811301	0.24487558287945652	0.8724959778226372	0.9456106596087411	0.6232513878385025	9453	3
cg09334699	2	2193511	-0.11086001112985511	0.08527637725658822	0.19359807261219455	0.25734778986159434	0.8792606501535563	9383	3
cg09334731	1	7020807	0.16231906907379176	0.15449971486140926	0.2934373786494862	1.6462177792303732	0.4390645273339689	9457	3
cg09334766	2	2755057	0.3674515310351465	0.31252947171361517	0.2397011809730516	2.318892729275364	0.31365978597046346	9444	3
cg09334776	6	169273530	-0.13530045653488562	0.15038855419005853	0.3682945267659231	0.6149438437905017	0.7353035131870198	9450	3
cg09334977	6	170475552	-0.1315267893383336	0.1954631614306361	0.5010121230263045	2.310610831602002	0.31496132804601906	9458	3
cg09335239	1	33612397	-0.27768827478795444	0.432826386081305	0.5211526415965748	0.10877134204461884	0.7415473045175653	5560	2
cg09335314	2	216258430	-0.21225090891201268	0.15333895076049672	0.16629895365404548	0.18525215381467852	0.9115342802965689	9428	3
cg09335321	1	153940547	-0.8167316994609547	0.5291514417851365	0.12271571629827642	1.661681455192541	0.43568284171482197	9430	3
cg09335613	6	71999385	0.26033251004303753	0.1909950402692421	0.17287216449944764	2.745456142590506	0.25341468237062353	9452	3
cg09335647	7	147097440	0.2658168176738529	0.2668104393614504	0.31911609720766804	6.535952188525643	0.038083426394379685	9458	3
cg09335658	7	127961612	0.010944008012417438	0.10965458548516789	0.9204996299987116	0.00746820243464178	0.9311335327630073	5562	2
cg09335712	17	62255234	0.11248657286781415	0.18556913530665975	0.5444014062597087	1.147672884261168	0.5633599895467486	9457	3
cg09335713	22	42828418	0.2738800026702106	0.2015660936632112	0.1742225623065528	0.08121762958341688	0.9602046743548415	9455	3
cg09336017	6	90275361	0.0767791100441411	0.17967224688436853	0.669139922056722	0.25142008841026203	0.881870513181269	9427	3
cg09336043	11	23425454	0.13383607178221063	0.23895352695039856	0.5754163644467216	2.0840988724502045	0.3527310409110162	9454	3
cg09336228	16	70380615	-0.006824531220502078	0.40903826466625015	0.9866884447014946	0.21929308026315875	0.8961508326787272	9374	3
cg09336277	16	1261666	-0.22142051589298245	0.16697449851293342	0.18481523732756872	2.9572081499124914	0.2279556754253315	9459	3
cg09336320	5	175224635	0.10578477882498062	0.278448361625973	0.7040136589218791	0.9772093684362487	0.32288874061638767	5562	2
cg09336323	2	210074276	-0.09893398601594801	0.04585746378171126	0.030972654652716387	0.0073017649663694	0.9963557738852648	9458	3
cg09336406	2	20068906	-0.1961280467445001	0.24024885444776276	0.4142978562797043	1.939884018476343	0.3791050220550016	9451	3
cg09336508	16	20976025	0.31491312737383187	0.27714225210075877	0.2558364860569129	0.6231465555513864	0.7322939476676079	9457	3
cg09336589	17	7107939	0.0491694831726832	0.1220442110716356	0.6870346278312689	1.1482004672068917	0.5632113995845988	9451	3
cg09336628	7	143021557	-0.05911635597586821	0.2145378909044453	0.7828921415473571	0.670048967615596	0.7153205723667485	9456	3
cg09336671	16	10998610	0.6332173366256412	0.19180201908153355	9.619977634746856e-4	0.16860827325564443	0.9191516658923474	9457	3
cg09336899	2	233766002	-0.027613706701653574	0.07742431003229665	0.7213506835330661	0.011217838123170175	0.99440678155672	9432	3
cg09336922	11	790795	-0.07004217873828673	0.17071597162710636	0.6815969959578718	3.1692749207367292	0.20502210828450115	9452	3
cg09336947	11	2465950	-0.09008051733907987	0.3287053801501696	0.7840489844668093	0.340440878753415	0.843478860146878	9363	3
cg09336982	10	105212481	0.19037232039616944	0.15626785254249012	0.22313139339262264	4.08650962036871	0.12960618010774486	9427	3
cg09336988	19	42386872	0.054543985755091035	0.6327500183448183	0.9313062571038695	1.3011990154232305	0.5217329000873919	9400	3
cg09337049	10	120971516	-0.32780093147314976	0.20713846417518025	0.11353072400439257	0.03516086097045443	0.8512589842369752	5562	2
cg09337069	14	101513644	0.06752543945624173	0.11958523573233294	0.5723025416769738	2.2042700884926703	0.33216114734849983	9453	3
cg09337121	14	23769999	-0.009054036211401504	0.19435149114457506	0.9628432819736549	0.8454740361211166	0.6552509296156702	9459	3
cg09337208	20	43589309	0.28366310135631373	0.45382875015570495	0.5319419430972601	0.5870299172054164	0.7456380690770386	9453	3
cg09337254	2	85640762	0.05228626527504341	0.17582922917424482	0.766184360049589	0.38149978763901266	0.8263392348581298	9458	3
cg09337375	10	131812798	-0.24569295133929428	0.18235339516158358	0.1778691169176401	6.369078681733075	0.041397311458872814	9458	3
cg09337391	20	45871363	-0.091907497030518	0.20505616535264395	0.6540042042810046	0.6062360261847033	0.7385119371501775	9454	3
cg09337427	2	1488252	0.2755109158113216	0.30424811214587577	0.36517575824761017	0.004916463776101422	0.944100138168876	5562	2
cg09337429	14	56228816	0.16192361967895344	0.2716956380286629	0.5511923907158343	0.5164315185812467	0.7724285554893707	9459	3
cg09337511	12	112856520	1.046639698679199	0.67684968752638075	0.12202249321458979	0.31760090022821297	0.8531665912795856	9444	3
cg09337563	11	126197972	0.7491070520603765	0.7440893446960144	0.31405809038518784	1.5934402036034894	0.20683531250106352	5514	2
cg09337653	15	75744615	0.02820198978004251	0.6973208850689513	0.967739673444128	0.32330701637421755	0.850735926511378	9454	3
cg09337677	2	27193299	0.11992106991456164	1.6142338369513987	0.9407798122425333	0.46584321335193757	0.49490572616977235	5549	2
cg09337709	10	115423757	0.012895948688582981	0.07157425812397576	0.8570145621076792	1.1732137642853873	0.556211377209374	9458	3
cg09337852	7	134464288	0.07799143473939107	0.09580256694188892	0.4155962462120891	1.148004585390473	0.5632665637219567	9453	3
cg09337897	13	28394437	0.09441117163784643	0.2562494365699892	0.7125491642974984	2.119265928247669	0.34658299538126514	9456	3
cg09337943	11	64335733	-0.28377980472508324	0.2072285071391559	0.17087263544691328	0.09991216558172523	0.951271200759629	9457	3
cg09338032	12	113916609	0.13245375279613533	0.1447308309807248	0.3601008020079034	2.534486401840346	0.28160688626810365	9421	3
cg09338033	13	73633700	0.44925517749200744	0.534236124529495	0.40038715776433675	0.8391277282852407	0.6573334439921527	9458	3
cg09338113	15	90777331	0.47761763754238856	0.530335315371075	0.36780338894555964	0.6541099057850668	0.7210441184779206	9444	3
cg09338136	5	344057	-0.08121653347172766	0.15611814326584433	0.6029068858822686	2.5901529910226024	0.27387691317561413	9454	3
cg09338148	16	87359116	-0.28087982509495185	0.17421567259290194	0.1069067910460991	1.3228353815202751	0.5161191182811405	9459	3
cg09338170	1	100436032	0.5665387719099988	0.4820909334323312	0.23992673504813689	0.13088580635089575	0.9366525251177841	9456	3
cg09338251	16	86546979	-0.013594365675829825	0.14375424799082592	0.9246589962133833	1.6890487618641028	0.42976171247462175	9458	3
cg09338297	11	45717384	0.09913541734640753	0.2108089907830361	0.6381679795076742	6.296383964735647	0.042929674350475976	9452	3
cg09338302	7	1325757	0.08973805108984713	0.16144523562120613	0.5783188350920978	1.1524401697046498	0.56201873977313	9437	3
cg09338412	22	24979554	-1.023826320123418	0.44411972494937524	0.021150140707689218	1.082888482542379	0.29805228028422315	5561	2
cg09338489	11	116484495	-0.058351189037135355	0.10846513348197932	0.5905964796384905	0.19332457292541347	0.9078625518418	9448	3
cg09338645	13	51797139	-0.10826536045922631	0.35542980708950656	0.7606677313657958	0.8787435879130581	0.6444411357638755	9458	3
cg09338809	11	10879663	-1.3815439304560724	0.722049068397603	0.05570125060047439	1.6497582152486436	0.4382879749368176	9389	3
cg09338875	16	4818532	0.11020635286594703	0.5706779998030181	0.846869082589693	6.065380651382215	0.04818582801756542	9458	3
cg09338932	12	133073452	-0.16448300019464876	0.16226454709480356	0.310739370744163	4.0228250509910275	0.13379954585580658	9456	3
cg09338965	19	6361957	0.37522510554957506	0.656898713198148	0.5678593726641701	0.4368994975061394	0.8037638685664786	9456	3
cg09339017	7	129078593	-0.2668891162568268	0.20818810260741405	0.19985617920167403	1.4355121165453801	0.4878457260407266	9457	3
cg09339089	1	160369363	0.22834750070244914	0.21129357534573817	0.27982524706640177	5.043865094885235	0.08030426489337482	9453	3
cg09339159	2	232260559	0.6399728023062461	0.6558106364690948	0.32913880835594966	0.6051040141312254	0.43663721330586686	5559	2
cg09339301	6	163836245	-0.6539126983434798	0.5509765854687987	0.23529671833365656	0.14268366310626734	0.9311435434762282	9458	3
cg09339462	7	25935223	0.12281977156656808	0.26725507423086464	0.6458319962533318	5.389920032870995	0.06754508241339306	9420	3
cg09339476	11	44087396	0.051993152148178456	0.23393066580471533	0.824112412543592	0.6406188546272145	0.7259243814869506	9457	3
cg09339527	5	178322752	-0.23964818601861765	0.1585277160005889	0.13060724822763883	2.041286321410445	0.3603630942421452	9456	3
cg09339763	4	174452612	-0.1256967401950997	0.24522142614462827	0.6082418892100109	0.5887028337380816	0.7450146347252247	9458	3
cg09339818	6	100914480	-0.05612145424311043	0.16791914885974837	0.7382157265332105	2.1860776040291485	0.33519634914203156	9447	3
cg09339841	2	234649204	0.2066241767948611	0.18886910573839125	0.2739517850011629	2.1228635172221204	0.34596012417640193	9446	3
cg09339876	11	64564812	0.3001958331299373	0.25402640563639906	0.23730471207959752	2.8389491598486214	0.2418410516644757	9449	3
cg09339907	17	48448140	-0.19217438190249428	0.20100193934392283	0.33903069305541206	0.14885763592676593	0.9282735481090049	9451	3
cg09340198	3	15902540	0.0013573689495328404	0.06577699275942535	0.9835360842509954	0.5005257928369912	0.7785960660456793	9454	3
cg09340205	14	86871512	0.15230932228623636	0.20391025433085447	0.45509801226502405	0.026630115103113965	0.9867731956939908	9458	3
cg09340267	7	40174490	0.31920925629380176	0.6027514893645272	0.5963984209227796	0.8708375558059884	0.64699366368715	9453	3
cg09340276	14	79324520	-0.07106924002058937	0.049404808193428275	0.15028980741480685	0.07743228706123581	0.9620237470570461	9455	3
cg09340279	17	80278947	-0.04663270817559873	0.19324405893196267	0.8093109134836709	0.15542452615694569	0.9252306112539032	9454	3
cg09340386	2	1605954	0.1035781051471064	0.1584345952879522	0.5132668306006725	0.8977847907047211	0.6383347827877166	9442	3
cg09340403	6	138247491	0.264276457870013	0.11966143331659018	0.027207004128756002	0.5427043834641341	0.7623479564718415	9450	3
cg09340511	6	167031297	0.0208889102769759	0.25119879039133736	0.9337267904555633	2.460895647752874	0.29216171139038044	9454	3
cg09340513	16	2145668	0.2284379606727882	0.2582231902902976	0.3763437269990937	1.9010223059322535	0.3865433901479681	9456	3
cg09340615	16	4021030	-0.5613089919529957	0.21237267688632436	0.008216588540500907	1.2170579511841484	0.5441507396352977	9456	3
cg09340639	1	157789662	0.3883192001985063	0.24019715925692278	0.1059498398016614	3.934326216186772	0.1398530419441063	9448	3
cg09340713	6	168759713	-0.009999305069696195	0.20633731169933756	0.9613488739467517	2.869790810813273	0.23814027089689965	9451	3
cg09341008	10	64576118	-0.9241278083608271	0.6250140259108714	0.1392549247289429	1.275891641572557	0.5283766904375466	9453	3
cg09341015	7	117171038	-0.04386518744941172	0.17324590017855504	0.8001166748221274	2.5424594180082036	0.2804864928520081	9375	3
cg09341020	17	2319855	0.06155440642287592	0.13823673531613573	0.6561155746300382	3.153832850560603	0.2066112180681181	9456	3
cg09341154	10	125853893	0.035934981308569924	0.08713152030940799	0.6800299267971315	0.7220266775307402	0.6969697016895482	9400	3
cg09341209	11	2422446	2.464762421467076	1.2243357508502828	0.044099632775239525	0.3979589054875197	0.5281452500055548	5554	2
cg09341352	19	45459103	-0.09672659151947896	0.2618632470355336	0.7118457972768821	1.350177710710262	0.509111181342884	9454	3
cg09341423	14	78083459	0.07475102259056285	0.4580717178642463	0.8703717632593724	4.732044369459304	0.09385331589357085	9455	3
cg09341448	19	49164383	0.00428606720929596	0.3827756014488572	0.9910660047847399	0.3171083562870119	0.8533767281716218	9454	3
cg09341491	16	50707795	0.08990474078353267	0.19841235752440514	0.650461850619899	5.2619027289773115	0.07200992195795944	9455	3
cg09341580	22	38218159	0.13907776296749005	0.1570056528799767	0.37571791009783184	4.310659966573422	0.11586495080669547	9456	3
cg09341730	19	40269534	0.01784240200998755	0.14206320976022088	0.9000526704844939	0.13536114873069457	0.9345589479895684	9453	3
cg09341793	14	94405681	0.026353261225465413	0.08277505146121009	0.7502027516326297	0.38512042199672814	0.5348755326223044	5552	2
cg09341796	22	48730484	-0.24439994580887428	0.20992143862247573	0.24432481474454373	1.5224658710550927	0.46709017976785433	9458	3
cg09341848	2	164965923	0.026048651803287682	0.07239683635461482	0.7189939131765055	2.5543407768510424	0.27882515214815645	9353	3
cg09342225	11	101668461	0.32214679460582957	0.13388605802858838	0.01612268005930041	0.3298700872985013	0.847948781957566	9453	3
cg09342320	13	76123895	0.6483283775784274	0.49304626466259244	0.18852862134281057	0.077405686725838	0.962036542219301	9344	3
cg09342325	2	220371699	0.07000839893985925	0.24224722773222981	0.7725846940762585	0.1165250107632081	0.9434022667574239	9451	3
cg09342330	14	89021109	0.45222660160492056	0.7300352537958964	0.5356143003699729	2.7614251390004645	0.2513993497109365	9436	3
cg09342417	10	17715813	0.05609322099626617	0.22429220445681478	0.802517805756777	0.04100364645412597	0.8395308836063141	5561	2
cg09342567	3	178979013	0.027172205614860893	0.06579474369777424	0.679618011332857	0.855662297204716	0.6519214833594734	9442	3
cg09342997	7	129339065	-0.14925692543675564	0.12148898673258401	0.21923553629554865	0.5772827929573249	0.7492808519829774	9427	3
cg09343092	7	27185282	0.06406485767641652	0.08189291128182241	0.4340380488022918	0.28064612420665674	0.8690774240609251	9448	3
cg09343150	11	64579163	-0.14660995571154445	0.17338559862458172	0.3977917174385831	0.7009280794725465	0.7043611623029279	9456	3
cg09343192	10	65132857	0.3907145339353669	0.3355846045130295	0.2443104495626963	1.0111388176247371	0.3146301680765722	5559	2
cg09343327	16	20912245	0.3577606193194094	0.5840237721957038	0.5401548367527367	0.2861168623577749	0.8667034249130462	9459	3
cg09343360	5	134662722	0.15968398324060393	0.22642459956094027	0.4806600717710992	1.314402906740241	0.5182997928958386	9450	3
cg09343421	7	100483511	0.024227340758534804	0.23122165597981165	0.9165506012229224	1.506082439165979	0.47093216458070736	9452	3
cg09343544	22	19131573	-0.34107222410611027	0.1742910083056773	0.050357776021752225	0.07187671346482247	0.9646997588956635	9454	3
cg09343667	2	206572056	0.4867677256558785	0.20399928503558787	0.017026978062477226	1.3560706697531228	0.24421963133670005	5562	2
cg09344028	17	70110421	0.05233178864901022	0.10403577881118693	0.6149521625330087	3.939539333217601	0.13948898148528815	9449	3
cg09344281	20	49626064	-0.10381420590924899	0.06521774296853654	0.11142757322684808	0.46405183613572154	0.7929255719415769	9456	3
cg09344283	11	120395361	-0.20290600352793903	0.27887208416087905	0.4668613897432105	2.6714678240435434	0.2629651113621295	9457	3
cg09344348	6	170581085	0.0771659468912988	0.06856107570611841	0.26037439928970457	3.5314626868842436	0.17106163592086762	9426	3
cg09344629	2	128471493	-0.5761493291427369	0.5651175103326527	0.3079555544009411	5.598457400157523	0.060856983514444275	9446	3
cg09344631	6	33135763	0.24636578106665571	0.15318021802789805	0.10776086439820844	1.4644530923447734	0.48083719112061263	9457	3
cg09344644	4	2757922	1.5654264904615929	1.0593323337206215	0.13947517748038338	0.8652345687345143	0.648808753547764	9369	3
cg09344740	14	67995755	0.5344400234379654	0.27017468344363654	0.04791430311534773	1.0714923334613788	0.5852324462047768	9456	3
cg09344943	11	65082364	-0.37766889695237416	0.6561459943322463	0.5648945838781705	0.3509525867661851	0.8390572881473826	9327	3
cg09344986	7	140774104	0.2131832522595452	0.35522049372548375	0.5484106381430729	0.9991075608641716	0.6068013659542564	9454	3
cg09345010	13	52158423	-0.6080857789125058	0.9053723532181278	0.5018118579280955	0.2892409763404686	0.865350641606116	9428	3
cg09345153	16	29231505	-0.25501182479914275	0.2650030319661046	0.335900052460818	0.07350362340517247	0.9639153381707867	9454	3
cg09345320	11	62622179	-0.051866749593455205	0.44752410498017037	0.9077340876164984	0.486746658399157	0.7839787769620672	9452	3
cg09345431	20	47538576	0.11870826613339364	0.822607789183141	0.8852578552427924	6.713471628596418	0.03484882653234415	9439	3
cg09345512	10	125852693	0.35098195575714725	0.2942791907588581	0.23299332270889608	6.564120384176987	0.037550815169913515	9439	3
cg09345555	4	29119213	0.23571129544782682	0.2014127951434261	0.24188445372195977	2.0742615502570394	0.354470279214913	9458	3
cg09345825	14	66974634	-0.30873201519730975	0.3411545042452913	0.36548528179354106	1.466180059595362	0.48042217528512304	9458	3
cg09345868	6	130537970	-0.08967183184392302	0.13480568550389244	0.5059268982933066	1.4280339855610904	0.23208556120997492	5389	2
cg09345916	15	71056145	-0.16956861744548418	0.4650547255288456	0.71539449995921	0.9830784884371205	0.6116841379163253	9459	3
cg09345954	2	198669339	-0.5238922351016597	0.6648071284496373	0.43067539811062344	3.6219304787765267	0.16349624759650885	9459	3
cg09346030	10	13390377	0.5140758975678482	0.6117338437300209	0.4007072616076074	2.467640920308752	0.29117801595940346	9433	3
cg09346118	1	156390523	0.03957160418421168	0.13459683158068153	0.7687571329756229	0.8749376281599478	0.3495919814604707	5561	2
cg09346383	17	75641322	-0.19262622952134792	0.10067760905882549	0.0557099626074328	3.8033078513910072	0.14932144829757787	9457	3
cg09346503	2	11968388	-0.06659988409743119	0.1778585126076388	0.7080663539073552	0.6373425502917146	0.7271145306426642	9453	3
cg09346546	2	176943669	0.30015370939950214	0.16005940042684388	0.06075634642720756	5.273226919938859	0.021655832630232984	5561	2
cg09346547	7	75189280	-0.06581783608024287	0.30763568145447817	0.8305881219758191	7.386545537299717	0.024890408048829405	9459	3
cg09346617	4	75719709	-0.4120464992490656	0.35826213135022755	0.25009208580263076	6.527860266137118	0.038237822589603565	9458	3
cg09346682	10	29656598	0.12310127110951719	0.15498653750362418	0.42703783691421643	5.09944323132056	0.07810340574004815	9456	3
cg09346775	4	1028067	0.0972223361601585	0.08103222786659857	0.23021765140113493	1.6732613470282076	0.4331675503512181	9455	3
cg09346823	13	24528284	-0.2393843297454639	0.22371678223308095	0.2846044749320343	4.2735557604484296	0.11803455242427036	9457	3
cg09346904	8	6565813	0.16084849262971257	0.5544525020625796	0.7717372221922362	2.202558221072229	0.3324455769808312	9443	3
cg09346993	6	31938358	0.08313658863472992	0.36549385188946326	0.8200631825435934	2.6267265644414994	0.2689140997341841	9399	3
cg09347160	4	83513063	-0.048776149160446376	0.08245144342685268	0.5541357345458665	1.851962970183998	0.3961424203281243	9458	3
cg09347176	16	89686618	-0.34451626895880727	0.25429052730488555	0.17547694717930257	2.4884308812188163	0.28816690351598834	9445	3
cg09347252	7	158281613	-0.4580220882959273	0.41777117179772266	0.27292703493710585	4.5675227791740305	0.03258365031636144	5531	2
cg09347306	17	79078315	-0.30000434096835876	0.34826921082481943	0.38900948791981194	0.554263913897928	0.7579544731514946	9447	3
cg09347413	13	23734299	-0.27456700466451806	0.2828837838586781	0.3317474988410197	2.442159596815726	0.29491154991184576	9452	3
cg09347430	6	33129017	0.10717077703454181	0.1789911901234552	0.549340347238496	0.8442951869430765	0.6556372644720109	9335	3
cg09347495	6	46049171	-0.049044688995287494	0.13455907357007962	0.7154962886542005	4.252880984326969	0.11926104986515265	9428	3
cg09347578	7	6584987	0.1618404924255855	0.16233003091903145	0.318772130136628	0.5882818779433712	0.7451714603426247	9415	3
cg09347582	1	233497916	-0.027715451334607812	0.308984392296944	0.9285267698438158	1.501170966793663	0.4720900709128242	9459	3
cg09347824	6	44262755	-0.01797074408360032	0.11412428228867053	0.8748772574291912	0.9089721613973756	0.634774106801983	9459	3
cg09347923	11	47736425	1.0341924755363592	0.6609577630039019	0.1176561562200133	0.9562544156164897	0.6199433303335858	9447	3
cg09347959	15	33360271	0.016212738466646306	0.10231380997486136	0.8740936281941052	2.216300457625297	0.33016913391200253	9457	3
cg09348084	1	43233358	0.43524384214830086	0.5330222570682448	0.4141807928899291	1.208426932571353	0.5465041015415386	9453	3
cg09348254	2	86852032	0.2775119796305546	0.2412212355141387	0.2499602673983101	3.329880004159161	0.1892020093685501	9450	3
cg09348360	6	28540487	0.2258026010332208	0.18117998322223605	0.2126583534267466	1.7616531786949379	0.4144401982064403	9399	3
cg09348431	8	144898112	0.3801631634714396	0.3565092551224528	0.28626606433509183	4.5491449843845535	0.10284086431132293	9450	3
cg09348504	2	209025539	0.21581480655897806	0.41531533168463525	0.603313929727045	1.0065294300829026	0.6045537387424766	9380	3
cg09348580	19	14373659	-0.10191215828983588	0.19950005803819482	0.6094646819002293	1.1471685970487442	0.5635020550758132	9448	3
cg09348985	10	44881750	0.015118279635881447	0.06699440211964564	0.8214621225522906	2.3842425667684415	0.3035766085443741	9450	3
cg09349094	1	2323068	0.43959820421653795	0.4867655502257695	0.36647256692951863	2.8891569745061396	0.2358454674779693	9458	3
cg09349128	22	50327986	0.455198137171559	0.17918925825613088	0.011075094304751476	3.1738141815534124	0.20455731153110154	9459	3
cg09349343	6	33245717	0.05770664498157267	0.18131498459368084	0.7502821263133257	0.13183448982565857	0.9362083370884863	9454	3
cg09349409	11	64658765	0.2421119199965887	0.2867533347376429	0.3984899420044272	0.7348857070146183	0.6925028997898054	9457	3
cg09349530	7	35295198	-0.045261394951112394	0.13408696496039618	0.7357004161127851	0.10267117550273974	0.9499598221540059	9455	3
cg09349604	4	41880747	-0.35949824580696343	0.22061169944673487	0.10319620685751003	6.327007651431771	0.04227734880005724	9458	3
cg09349723	2	199013270	-0.22541970016148974	0.17333995302928046	0.193447260280399	1.223536709506976	0.5423908810322321	9452	3
cg09349933	14	105105634	0.22032501942149363	0.26053722964197973	0.3977443587466605	6.851074982074772	0.03253179074314472	9457	3
cg09349940	16	22218118	-0.8636253055108771	0.4797922593516732	0.07186088877840935	0.017151448231104417	0.9914609425173295	9454	3
cg09350013	2	98852895	-0.044480887903130616	0.10009175620951696	0.6567526085988917	2.488416906972656	0.288168916980645	9369	3
cg09350141	22	22306651	0.0087132547142811	0.3736868060194786	0.9813974125175675	0.9016463169931197	0.3423406563235484	5562	2
cg09350274	5	137610396	0.6120507276805427	0.5295115913883276	0.24773111781425514	3.5797724288896697	0.16697916840350713	9459	3
cg09350341	16	55514378	0.12879566262050787	0.4113512886021237	0.7542017818095339	1.6840192093875652	0.43084382708504204	9451	3
cg09350387	2	170430441	0.8748658330525375	0.8108272836175776	0.28059696757818164	2.087353335935851	0.3521575325066555	9438	3
cg09350411	7	157667935	-2.81446202220363e-4	0.07220500042159175	0.9968899520878833	0.3959606228135904	0.8203860052251524	9457	3
cg09350414	4	120222193	0.8756350530649324	0.47136851149852166	0.0632195357935494	0.19436004020905678	0.9073926425109925	9457	3
cg09350497	14	68214742	0.2774670622694278	0.16668521910413422	0.09598917608207654	2.9245907085218983	0.23170382152515273	9455	3
cg09350548	16	77270312	-0.057987885557625574	0.13726143824420062	0.6726870669673295	1.4147227543195169	0.49294317407067484	9458	3
cg09350591	6	30878729	0.060651498794624975	0.2709055764905001	0.8228473513039954	0.7709302737279276	0.6801342071267008	9448	3
cg09350798	11	121322954	-0.10457294464093976	0.5429457165783993	0.8472699373969262	0.011578234368562108	0.9942276074653896	9451	3
cg09350880	14	73136973	-0.17562653332455308	0.2799045877704046	0.5303633655992893	0.8273561537074855	0.6612137770267542	9432	3
cg09350895	14	73958573	-0.14827702268740384	0.209188655662476	0.4784364228965707	0.8061869666076819	0.3692499819186089	5561	2
cg09351035	11	748060	-0.11724630554916594	0.6257698080449055	0.851375783754517	0.5907300615103513	0.7442598601357181	9456	3
cg09351082	10	97319133	0.17080778448034617	0.12064326509331519	0.1568315212720465	0.68522216808339	0.7099142548606504	9342	3
cg09351176	14	104204693	0.2341708685497124	0.20515035028655393	0.2536786504614816	1.6405940217942814	0.44030086092968546	9440	3
cg09351230	7	1473949	-0.08240071563399018	0.2909010304894759	0.7769773009978364	2.2307856767773053	0.3277864864887689	9428	3
cg09351254	2	242088885	-0.8456439262714402	0.469504092562513	0.07168037176653254	2.1630956330166393	0.33907030066500005	9299	3
cg09351258	2	191208999	-0.3864962671164021	0.3272144221987981	0.23753470109973682	1.4598273148247451	0.4819506011557855	9458	3
cg09351308	16	88722447	0.22602585846278656	0.2072742734235918	0.2755072626850605	1.4756131046569991	0.47816158851597196	9456	3
cg09351315	17	77775823	0.06820370177816544	0.20652436942214306	0.7412146226552315	2.3727930690290986	0.3053194924173159	9456	3
cg09351449	20	35402123	0.7110940217406966	0.7987224391411131	0.3733105781519919	0.36772012179206426	0.8320522323238778	9458	3
cg09351471	6	32798887	0.12851855174384247	0.20854190982969592	0.5377149779158978	2.289800615314811	0.31825564385965	9454	3
cg09351569	16	28632419	-0.058562191820673626	0.14345196991424536	0.6831007612870921	2.8900717830987785	0.2357376154157561	9452	3
cg09351623	16	847887	-0.46389946785447506	0.5660036563963238	0.4124412809983106	3.0504341533952153	0.21757382153190927	9418	3
cg09351636	6	112408961	-0.48120431972443883	0.7761883299030161	0.5352853071951841	1.7681938108521018	0.4130870615608785	9458	3
cg09351677	11	62555261	0.5441405402456924	0.6569682941827234	0.4075232871402214	0.5864782993652046	0.7458437510708209	9455	3
cg09351715	16	2028206	0.15762278490798629	0.5393883623718226	0.7701145688574629	0.9828092371718788	0.6117664918237055	9458	3
cg09351848	2	50623873	0.053232519653282864	0.09204018821992187	0.5630199467148466	0.4937316318261454	0.7812455172147775	9140	3
cg09351859	5	49962613	-0.35680890312269953	0.3995909575659048	0.3718917795658495	1.2664396432440417	0.5308797082061547	9452	3
cg09351881	4	188190184	0.04178168425169015	0.041576908426056935	0.3149328547235437	3.4408482385777437	0.06360303065583825	5561	2
cg09351894	10	35415820	-0.9518739654985404	0.6215061398006702	0.125631040882855	0.8142335865123373	0.665566452088824	9456	3
cg09351928	17	17071594	-0.39735360692637006	0.2726191841528486	0.14496713410782705	4.4318441633681775	0.10905291218101144	9458	3
cg09351960	7	30652139	0.03950852089849048	0.18561626160638556	0.8314435442417857	0.14823121503737036	0.9285643386167441	9456	3
cg09352107	19	4037609	-0.09264628935961941	0.22206647782870514	0.6765316153273808	3.154598290622532	0.2065321589460613	9454	3
cg09352155	19	39340066	-0.772650269734852	0.6203057421480339	0.2129127997780299	8.530292314981184	0.014049813497488503	9453	3
cg09352310	6	32862445	0.3709750592744103	0.6460630145780053	0.5658265245596406	0.28406216908157933	0.8675942872967414	9457	3
cg09352338	11	70266139	0.3332022789623821	0.21068425600038343	0.1137581981144511	0.2697968948487062	0.8738046442946862	9453	3
cg09352372	1	212838765	-2.206998320258165	0.8611462222657451	0.010381351369329175	0.5298344690433546	0.7672694507710781	9446	3
cg09352518	19	21265421	-0.018667958824617994	0.022663440922612955	0.41010796964021823	1.1818095037209506	0.5538259829034097	9456	3
cg09352647	6	112261156	-0.03777241809355657	0.18928832530395961	0.841832813134556	2.8542989156119676	0.23999205561168782	9457	3
cg09352715	17	67410995	0.22341973966809003	0.6962011207143968	0.7482765947714609	1.1609661323069143	0.5596279639315767	9454	3
cg09352720	3	148804818	0.05980116976691019	0.24509703512892267	0.8072387411904772	0.5270198490828212	0.7683499968800266	9454	3
cg09352789	10	111682693	-0.33206949613689657	0.20613217800314304	0.10718970717500974	4.107584596046828	0.128247627000385	9456	3
cg09352815	10	130337228	-0.032095010412248985	0.07215997460152111	0.65648178480785	0.3497773025787254	0.8395504984303173	9456	3
cg09352844	1	32936780	0.06658475465260051	0.12217220148051688	0.585748423796681	0.42417578536993755	0.5148607287626272	5558	2
cg09352908	3	37017749	0.20540311666919234	0.16850960349986194	0.2228669198963589	1.207486706387149	0.5467610806744553	9454	3
cg09353052	2	166847297	0.11860511773368317	0.09437982838522813	0.2088700128772999	1.3577959104344262	0.5071756147357942	9444	3
cg09353063	3	8811092	-0.24114134881072258	0.33490760137612013	0.471510516576526	2.5821198663619804	0.27497916902601083	9454	3
cg09353251	2	133343373	0.04522348122673742	0.15474669157086465	0.770101608148279	1.3577154920520804	0.5071960082670464	9457	3
cg09353289	10	102634946	0.11362423541340239	0.1848002519117932	0.5386544984707171	3.7187199372874553	0.15577229762442857	9439	3
cg09353345	15	78918560	0.32189471264550684	0.2676983493432444	0.2291880228834385	3.3863591249575333	0.18393376436105865	9455	3
cg09353354	19	7460276	0.6306642594263627	0.5374112574449683	0.2405862968850175	0.9627365005331328	0.6179373202161893	9456	3
cg09353400	14	23504423	0.26278948815179565	0.6165095183755802	0.6699229621243028	1.3118788847035119	0.5189543058597066	9456	3
cg09353563	15	70994435	-0.17607618559044205	0.33036014390521007	0.5940456730472407	1.3480253574515524	0.5096593698188943	9457	3
cg09353705	1	62761846	-0.031437330068831495	0.4801323286369546	0.9477947065813053	1.5170251075535472	0.46836257328221487	9457	3
cg09353758	3	47820852	-0.09160986187858648	0.1342226124034668	0.49490904944389424	1.2235298350386592	0.5423927453598996	9415	3
cg09353985	1	207062674	0.12132773062528568	0.2236802296225299	0.5875319746622294	2.2890238222496544	0.3183792772560356	9458	3
cg09354021	1	20834602	-0.006694485750222132	0.8324431807023351	0.9935835029076422	6.1981255290662025	0.04509144389582148	9362	3
cg09354037	6	32813531	0.10373616649973108	0.49419484106099315	0.8337383477432172	0.23066501792298716	0.8910698059462545	9454	3
cg09354050	21	43824262	-0.38531428487278535	0.18566500004978634	0.03795688856564879	1.7014848173756643	0.4270977331500799	9459	3
cg09354080	16	88091073	-0.26859227358093934	0.2217190207594576	0.22573893993879798	4.482573731937654	0.10632159466399545	9456	3
cg09354241	4	13540850	0.14770498886943412	0.15254849315318195	0.3329198225983379	0.8446773356147563	0.6555120009848499	9454	3
cg09354263	17	73631460	-0.020996919612787216	0.197993382332857	0.9155437979179513	2.224833647898818	0.32876343679361214	9455	3
cg09354264	2	236586347	-0.09154506543209681	0.14628702535536323	0.5314522082369113	1.1796738696161713	0.5544176835898287	9456	3
cg09354267	6	106774064	0.03285388035854502	0.0599081602896833	0.5834144660565536	0.9185421540060538	0.6317439704240762	9454	3
cg09354294	1	68188118	-0.03748523316676549	0.1951472813474274	0.8476741487693562	1.1224492441200127	0.5705099767744449	9459	3
cg09354309	12	22487437	0.13403007511417345	0.5460753766839762	0.8061138682034084	0.15670595723107733	0.9246379914965202	9454	3
cg09354317	3	52869307	-0.10364093341709546	0.2699394253177047	0.7010218463587978	0.7858764926665094	0.6750704343735979	9454	3
cg09354331	10	80961382	-0.08070644105272426	0.2316872825286209	0.7275832589694551	2.2739228514119945	0.3207922936052014	9454	3
cg09354341	11	61849670	-0.0744262846905855	0.19748582689984556	0.7062709654109873	1.1917210551373756	0.5510881352336411	9384	3
cg09354348	17	1623651	0.23031438425003523	0.17401105255826865	0.18564861454196627	0.30117671534498014	0.8602017212275236	9452	3
cg09354380	6	106258324	0.37134353311578444	0.4454023251085992	0.40443536006453107	0.31384341729747384	0.8547709773729179	9449	3
cg09354381	3	14851841	-0.29037697647753546	0.3010785260643321	0.33481738196190713	1.9799075765662304	0.3715938626156536	9458	3
cg09354439	1	16563753	3.7465996304081375	1.3432198195383065	0.005282738224793054	0.5122605754440688	0.4741619043435252	5514	2
cg09354444	19	7701963	-0.213301063940302	0.599904910111241	0.7221715095757736	0.5295544978928888	0.7673768649445449	9453	3
cg09354454	16	86795853	-0.06998039910736832	0.09057015210174038	0.43972058347154214	6.629728256859638	0.03633898567696938	9453	3
cg09354463	19	43918943	0.13960204389032646	0.2709042448853724	0.6063302805457906	0.4423822644356305	0.8015634610460654	9457	3
cg09354487	1	10802038	-0.825652659684902	0.3439648109336007	0.016377226286806518	1.8786093286288288	0.1704922908154015	5529	2
cg09354518	16	61951081	0.26078429938714637	0.24393854374364782	0.28504381665804174	1.9474162032864428	0.3776799626477838	9459	3
cg09354556	3	47051341	0.07376597726929629	0.15322230670808706	0.6302101672584374	1.8723043393369108	0.3921338004828168	9459	3
cg09354589	1	147381390	-0.040902457716684715	0.22402878818603625	0.8551300946464067	0.12114814345927684	0.9412240483430341	9452	3
cg09354692	6	160122650	0.04458920936506835	0.12413773118351046	0.7194518861970459	0.028331138017492374	0.985934290585179	9450	3
cg09355008	1	221165593	0.07003626723820572	0.15478838326172026	0.6509343025219839	0.42613500479779026	0.8081015865797145	9453	3
cg09355027	2	2581353	0.14277927931466194	0.13524919215447243	0.2911164239813267	3.2593018412129906	0.1959979810428429	9459	3
cg09355040	1	222564633	-0.16836786412688895	0.3768738007421321	0.6550565463636019	0.5770483490454743	0.7493686892981146	9409	3
cg09355175	2	234358080	0.23514191139710042	0.2134329589801159	0.27058636999863184	0.1969473297839313	0.9062195576899793	9449	3
cg09355190	16	723016	-0.4644344084777277	1.1009272439516942	0.6731290370246134	1.7243649040052331	0.4222395584319865	9414	3
cg09355247	1	226499634	-0.051012247654338164	0.20481830532763715	0.803313612688151	0.9469725897752199	0.6228271198775326	9333	3
cg09355292	3	19335138	-0.3022299849922093	0.18571134960435498	0.10364836047776695	0.12020715520194294	0.941666992924781	9453	3
cg09355310	16	87733726	0.5101935063983623	0.3466735923858365	0.14110659863004923	1.1130677889077325	0.573192369941546	9450	3
cg09355378	2	45208508	-0.2451760273391955	0.19929828391766885	0.21862357529359397	0.1270443970127642	0.9384532868081632	9457	3
cg09355412	6	26233964	-0.28827692755434514	0.29550161558003246	0.3292869647777605	4.965789830942603	0.08350114660098351	9443	3
cg09355528	10	71712830	0.27454581223522945	0.1124468416916442	0.014623921487229618	4.363341809327408	0.11285280673344722	9451	3
cg09355697	3	126707103	0.25686095653439833	0.339998289351306	0.44996270599969757	0.11688223717660015	0.9432337777009874	9456	3
cg09355771	2	177043147	-0.30797231257900953	0.4382231675206381	0.4821959424174692	3.2988177784627295	0.19216346494873293	9455	3
cg09355803	4	144259119	-0.13495793133848014	0.4250923268243836	0.7508800920590863	0.07473753210258813	0.9633208298222291	9444	3
cg09355820	1	10092237	0.25213780650622114	0.1304428378728896	0.05324394142459474	5.238401565871807	0.07286107137525633	9368	3
cg09355889	12	48550727	-0.16601916754879828	0.5122098891475518	0.7458446756755025	1.1859316506518587	0.5526856823908015	9459	3
cg09356014	16	87380193	0.3629612578630166	0.42377484534829457	0.39172374807325955	2.0526577576022804	0.3583199850515894	9449	3
cg09356020	3	47364197	-0.04132236311435518	0.20727501653425776	0.841981088079425	2.5372035611393855	0.2812245606519621	9458	3
cg09356083	1	2430057	0.06268895000928364	0.2866363473568787	0.8268794525230689	0.5374105978925072	0.46350784418645186	5560	2
cg09356124	19	18256654	-0.3840054604762052	0.22441344177498104	0.08705309743346999	0.7681872759454663	0.681067650399552	9450	3
cg09356141	12	48963683	-0.21859638311089594	0.20310777781314415	0.2818118594930776	0.13249650469484753	0.935898496451187	9449	3
cg09356401	2	64068331	-1.2128256250176586	0.8104035942654254	0.13450520742440603	0.7280936701988019	0.6948586502068512	9454	3
cg09356442	16	20901591	-0.2571256591151182	0.21999409288425112	0.2424905158108046	0.603702953003749	0.7394478821202444	9459	3
cg09356672	1	19665131	0.011697058154354272	0.2129140178746765	0.9561879034551812	2.764940459814479	0.250957863133001	9456	3
cg09356750	19	4691020	-0.1483166076065644	0.23204816073461193	0.5227168739643171	4.088738365144975	0.12946183100356745	9452	3
cg09356784	13	34116995	-1.04786081691923	0.8723072426922028	0.22965346509511947	0.7493335955693096	0.6875183232581912	9438	3
cg09356916	4	23791473	0.1020391836715806	0.18057939927158081	0.5720292318170128	7.142975523430088	0.028113995624267633	9459	3
cg09357097	17	46688490	0.18941920279237362	0.5856671826710053	0.7463736648433317	2.3932641863025457	0.3022103160729241	9458	3
cg09357135	12	6977200	-1.6027828300849667	0.7761726667492925	0.03892467366729105	1.2170811126454923	0.5441444380086257	9450	3
cg09357140	16	332745	-0.058633486914757206	0.2782870150361766	0.8331258252826247	1.8265675652808677	0.40120458985612834	9458	3
cg09357151	4	178392387	-0.03408396347446512	0.6475286659667273	0.9580211396719195	1.8247767859662172	0.40156398517176994	9406	3
cg09357157	19	44116212	-0.10742974455278934	0.17087775386058823	0.5295496906357047	0.5886825905122575	0.7450221755131337	9456	3
cg09357268	20	43379437	0.034235973337085474	0.07701953804244567	0.6566737271225882	0.18910267706822467	0.9097810266028105	9459	3
cg09357276	4	188917856	-0.11064053286406494	0.0843354697824683	0.1895505562460947	0.5278324855680204	0.7680378656761881	9455	3
cg09357350	3	171894094	-0.08406685380097209	0.1448092236310709	0.5615537461791482	0.725934790787288	0.6956091131906751	9457	3
cg09357462	10	112259305	0.06976830529539323	0.14670174192763027	0.6343741567654281	0.39019880346696934	0.8227528709295948	9335	3
cg09357580	1	94884039	-1.392324425255948	0.8265922325082666	0.09210147755938589	0.17170530930949768	0.6786006711646497	5550	2
cg09357589	6	31148552	-0.03623615274481382	0.05254456439969506	0.490428754438355	1.56332963654756	0.4576434835120139	9449	3
cg09357684	1	6684860	-0.21510886030460458	0.20097253871405046	0.28446649009060104	0.0287993718491276	0.8652431037275876	5558	2
cg09357740	14	21131543	0.008859795318560203	0.5026094884501903	0.9859359443522667	0.8638740817332641	0.6492502516315899	9449	3
cg09357761	14	61933059	0.21949366847194907	0.25211794988137604	0.3839730702690451	0.07985953459475525	0.960856920360952	9456	3
cg09357795	1	3731550	-0.27115661555378384	0.2328655175093709	0.24424801988182815	1.011009143206762	0.6032011404622759	9459	3
cg09357822	6	32098169	0.7080943182415159	0.7100072157919006	0.3186160966501406	0.7562893811169669	0.685131361454466	9455	3
cg09357847	3	139258700	-0.019517308347817626	0.5685017778550988	0.9726131014748106	0.031360361380148444	0.8594388203940038	5561	2
cg09357934	2	159651918	-0.11177248564401432	0.06112072693160287	0.06744208000730745	0.5899810573723342	0.7445386391916272	9453	3
cg09357935	11	20626264	0.04145041745081746	0.10388908723780176	0.689902625677187	1.9373065305294714	0.37959390632313733	9420	3
cg09357979	4	25915643	-0.3962404432543391	0.45690130258898315	0.38581369198359133	0.3296857077315721	0.8480269577756144	9458	3
cg09358130	2	230097262	-0.05162868530713566	0.127209646546884	0.6848490618941843	0.2907625775284285	0.5897322666466898	5518	2
cg09358376	12	55639928	0.08954460634816949	0.08815210975055807	0.30972629336911556	0.2445683535816564	0.884896865617193	9447	3
cg09358454	2	157198726	-0.4769463243527364	0.38478670895892275	0.21515731223554507	2.646403627681712	0.2662813522821232	9450	3
cg09358481	17	38600305	0.12155807701433449	0.4473441097751558	0.7858274628166768	0.5180033047269815	0.7718217477125725	9452	3
cg09358618	1	3801728	-0.10433893678312198	0.1494487815356713	0.4850780780836062	2.190302252704439	0.3344890530182483	9457	3
cg09358725	11	33914088	-0.3041854957912555	0.20755296846050794	0.14276272179665275	2.6202058850028846	0.2697922818627572	9457	3
cg09358751	14	102785836	-1.1151700508138902	0.6886078793943395	0.10534922091395646	3.36571552574232	0.1858421237263919	9455	3
cg09358961	16	1130449	0.12602403402453216	0.15629720172501635	0.42006398836719455	2.1203938465018393	0.34638759184271084	9456	3
cg09358973	1	201618030	0.15367277742024055	0.08185257877992616	0.06045869704954892	0.05705515798991742	0.9718754904272774	9452	3
cg09358975	16	24372426	-0.10820324147154832	0.10893716489925657	0.32058186517252935	4.766675147431186	0.09224219804135031	9456	3
cg09359006	3	50308602	-0.32121296989820664	0.23786894648286983	0.17689479409089515	4.110298947468065	0.12807369049397463	9459	3
cg09359017	1	39207132	-0.12578029570496477	0.24038893983045292	0.6008096025595346	2.9946445787798197	0.22372843879675447	9458	3
cg09359064	9	135039893	-0.05399415809169195	0.10046152429755778	0.590949170647068	0.21548297718410628	0.8978596734001797	9451	3
cg09359103	1	154839909	-0.011052804485060713	0.028542937031387883	0.69858275305753	0.4825275767379207	0.7856343578461766	9453	3
cg09359106	1	204043642	-0.22886492139510234	0.3601264623992427	0.5250941209613647	1.7326704872659773	0.42048972139677515	9458	3
cg09359114	7	96650096	-0.12158277883179584	0.15909060335688477	0.44472657006548705	0.13457683330622028	0.9349255143597794	9450	3
cg09359151	14	103955728	0.40071367538532815	0.19833057038645646	0.04333846924333963	0.427739830630745	0.8074534155140128	9458	3
cg09359349	3	48282293	0.24212992779639392	0.20504799724288	0.23766425437783953	0.22630942635928072	0.8930124886262419	9457	3
cg09359351	3	122509111	-0.10428417580620125	0.1605396771854219	0.5159602861776615	1.7755312460471888	0.4115743383626277	9456	3
cg09359391	4	979183	0.03234681588802536	0.09515359150681413	0.733899306922093	1.0740996652986576	0.5844699957085259	9448	3
cg09359480	6	33267639	-0.07024781536265251	0.5400753012573243	0.8965107213434107	0.5214939772227627	0.770475834116932	9455	3
cg09359749	17	70378201	-0.04717877312961848	0.07022767142195772	0.5017126292374028	1.7609960650348626	0.4145763877359782	9445	3
cg09359750	3	58708188	0.028655702619812647	0.220889919075611	0.896781287975244	2.5378598560350745	0.2811322926696924	9459	3
cg09359751	2	98373768	0.22440403359683167	0.28214773975106694	0.42641441128966134	0.8423480631839512	0.6562758787343312	9455	3
cg09359802	10	49624427	0.34889891440501425	0.26410662998801293	0.1864836189618484	1.8423127741665333	0.3980584651663142	9456	3
cg09359810	14	52048421	0.0798123582904182	0.07400174627961022	0.2808017920709512	0.2019285827700972	0.903965311658789	9457	3
cg09359817	16	28503405	-0.1110733307462892	0.6262636551372848	0.8592266167409294	0.9107943808396574	0.6341960213321828	9459	3
cg09359820	16	2570417	-1.002967818625554	1.3877056750385421	0.46983192249290695	0.27864600882975077	0.5975900467455715	5559	2
cg09359907	17	8869099	0.17170113956771374	0.6038803656926255	0.7761577069011829	1.4489775072241806	0.48457224144725575	9438	3
cg09359933	19	4670669	-0.1410930666771592	0.17188650199170627	0.41173160979489626	0.6222240491233202	0.7326317985159916	9459	3
cg09360041	1	94587905	0.10232002272407272	0.1498066383456513	0.4945980321853775	6.223390167793783	0.044525417019074275	9456	3
cg09360044	2	68557960	0.3409816477676176	0.3269733941998836	0.29702139147358886	0.2453152349919993	0.6203932550039132	5560	2
cg09360099	16	86225916	0.04792602355713572	0.10194086727012265	0.6382581918924523	6.343397268486441	0.041932309717126505	9446	3
cg09360253	12	57566360	0.03504464949214092	0.2327882713183999	0.8803362120320233	1.375045900838521	0.5028200379078342	9448	3
cg09360321	11	129939700	-0.38753307911275797	0.48946357344192093	0.42850611045691056	1.4804654781742372	0.4770028853849119	9396	3
cg09360458	1	14075560	0.17311713556877048	0.24050463386000454	0.471643279859786	0.8336049038260851	0.6591511211261943	9297	3
cg09360495	17	27056178	-0.1134393863637523	0.3281783207886015	0.7295953445828354	0.7616759968676845	0.6832885744733003	9397	3
cg09360501	19	22018958	-0.22233583710159405	0.6002287821066686	0.7110707015636523	0.2832750380613018	0.8679358096863233	9456	3
cg09360571	6	19839553	0.14262449289891754	0.3765455322742638	0.7048579930656049	2.3169459115567017	0.31396525383338514	9322	3
cg09360654	1	45806501	0.06689514717969913	0.2752783145741767	0.8079983150050483	0.9882950401733457	0.6100907758077765	9450	3
cg09360715	10	13389395	-0.3790446721380283	0.3549553034261538	0.2855809967516463	0.5311185907585685	0.7667769752060605	9456	3
cg09360748	14	68086507	-1.7126116976798096	0.8339191309389935	0.04000566813913275	0.2969906690324468	0.8620040288269291	9433	3
cg09360770	16	86600326	-0.17049465403480377	0.2610925654980461	0.5137532938692431	3.135926532706212	0.20846934678835624	9392	3
cg09360796	7	77682715	0.04755045673008516	0.13461090987591154	0.7239057441904482	2.57610968077016	0.275806749801595	9425	3
cg09360824	7	157643722	0.09327626141626796	0.3092301335466635	0.7629263048962811	0.9886744104983048	0.6099750616148197	9424	3
cg09360912	12	7000722	0.22090194475717323	0.6347874189645111	0.727845006969803	8.256999826091055e-4	0.9995872352195263	9451	3
cg09360931	2	224069430	-0.10249154801813831	0.07491824363593896	0.17129790979127943	4.8790779231704295	0.08720104522749367	9452	3
cg09360968	11	18127667	-0.4816827487099804	0.5864246993732684	0.4114247744629368	0.5689682256916417	0.752402308900526	9443	3
cg09360974	11	66496490	-0.011683265235285083	0.1573250266053897	0.9408019429067351	0.8737991920841413	0.6460362927551607	9454	3
cg09361094	10	834503	-0.3841438797123205	0.13527214096471665	0.004514386216255608	2.495185346652689	0.2871953383457839	9456	3
cg09361219	2	61293079	-0.6133434944336947	0.6951661945817449	0.37761587114391376	0.6632416951290314	0.7177594114986091	9350	3
cg09361367	10	53462824	-0.180508	0.405696	0.6563673513433519	0	NA	1088	1
cg09361469	10	5688620	-0.014659673069203313	0.05347933292119423	0.7839935780856898	1.748604291932701	0.4171530300499869	9458	3
cg09361470	17	60744792	-0.5983963491335426	0.42989706416536505	0.1639367428885373	0.1359687409433258	0.7123219822687341	5562	2
cg09361488	1	12677666	1.0863541476603622	0.3880041626124796	0.005112607509495067	3.6633790725363857	0.16014277205851493	9392	3
cg09361491	1	47070176	-0.390057325678613	0.45862533005980727	0.39505142277960703	3.612283189172583	0.16428680056186878	9456	3
cg09361493	2	231715028	-0.0410825917996596	0.07359499689679881	0.5766905227831787	0.11660791987194624	0.9433631592474624	9394	3
cg09361598	17	1512391	0.2717789293996203	0.1616710181518265	0.09275096340446307	2.0238165163248185	0.3635246184516956	9457	3
cg09361614	3	12994821	0.28640722678924674	0.6778498464713779	0.672643234461444	0.07402634298937139	0.7855621794899822	5558	2
cg09361653	17	78936292	-0.002114013384239552	0.22496381504018065	0.9925022883533928	2.7007757728091293	0.2591397243728584	9457	3
cg09361691	13	47471169	0.13309559863829315	0.1772110435316103	0.4526183393076594	1.3046903741453966	0.5208229162328183	9454	3
cg09361748	7	71682306	0.37471515104905123	0.22828948396567472	0.10071369014843107	2.0796721794841115	0.353512621555189	9457	3
cg09361751	16	56460156	-0.34331925764822674	0.1916285875767682	0.07319917106204293	3.9755717304053393	0.13699842285841202	9447	3
cg09361821	13	113714842	-0.4850201861746764	0.28686464557768115	0.09088203821200709	0.011166029147338954	0.9158446331776843	5504	2
cg09361941	17	8128471	-0.1182444864392587	0.23543877516171302	0.6155055321817166	0.7687569943874233	0.6808736696291429	9454	3
cg09361958	3	128947790	-0.04764571549508258	0.21748171682538883	0.8265883712635712	0.5296682664597584	0.767333214502982	9458	3
cg09361966	1	242220475	-0.004745050863251961	0.0617423344982518	0.9387409097035241	3.1525724993147297	0.07580736376187755	5557	2
cg09362047	17	70389968	0.03544446301506414	0.10053345380558379	0.7244154317776742	2.4594317391701868	0.2923756386917509	9458	3
cg09362273	1	108286027	-0.08050150888434658	0.3457833125883412	0.8159096303787864	2.424108834709518	0.11948117262477485	5559	2
cg09362300	10	133928913	-0.0940950351941386	0.2532996775359761	0.7102821929250938	0.31824398104413515	0.8528923078447337	9456	3
cg09362335	1	228633275	0.09621248453698254	0.07070898425277715	0.17361401565784604	2.916217760711722	0.23267587685007093	9454	3
cg09362354	4	103790571	1.0746829238805686	0.8005081148719723	0.1794336147920225	0.1032420832664644	0.9496886911347007	9455	3
cg09362543	1	53544301	0.3336637514818092	0.632393706581411	0.59776290676164745	0.9603076789155809	0.6186882058265231	9444	3
cg09362608	4	6659805	0.05050550172639645	0.059107375790010214	0.39284441558468847	3.994022231157776	0.13574038986316528	9459	3
cg09362722	7	136626256	-0.014136427694014702	0.17995836116906874	0.9373874717274947	2.3687622333758016	0.30593545927194665	9452	3
cg09362796	4	3204792	-0.2458470179432924	0.13466332991622226	0.06790421954361821	7.142080135755633	0.02812658490470981	9446	3
cg09362969	1	3827065	-0.007827345588874724	0.16484867033983763	0.9621290711228299	2.9457667642218937	0.08610282776708814	5549	2
cg09363068	7	1004748	0.10745294065915571	0.07190661797084338	0.1350867565054085	1.743529580854492	0.4182128395896383	9457	3
cg09363076	14	91082234	-0.2500732028937596	0.2257817992281094	0.2680398046151188	2.5825898592704535	0.27491455748833926	9456	3
cg09363128	16	85478932	0.04818202531454147	0.2254126809720415	0.8307417938995613	0.9652095536074651	0.6171736965392054	9456	3
cg09363194	3	197282902	-1.7982865869481397	1.374719062064944	0.1908353028447502	0.05594087649912069	0.8130305574795428	5554	2
cg09363206	1	3617823	-0.4669525308675812	0.41693966305263735	0.2627340932369638	0.11947721073939485	0.9420107379531852	9433	3
cg09363342	4	1765091	-0.17919670082500141	0.15064905817456237	0.2342438948147081	0.3566781421562889	0.5503569233831141	5562	2
cg09363424	13	27829014	0.52246	0.487242	0.2835941505135234	0	NA	1086	1
cg09363443	2	102758946	0.12771844332239737	0.1626707634636899	0.43237466055886176	0.01707509464655864	0.991498794038299	9457	3
cg09363539	3	124931746	0.01708543063934819	0.11461213012604524	0.8814970181886885	0.7807693842171317	0.6767964661532241	9365	3
cg09363587	1	202183264	0.11827262739037714	0.17765009850097915	0.5055634441424947	1.5345491608342248	0.4642766943681616	9456	3
cg09363604	4	83675306	-0.03952400058194646	0.17606843645928583	0.8223831294925001	1.9696706470061929	0.37350072866416484	9436	3
cg09363674	17	19265919	-0.11505137565402154	0.7210480621547988	0.8732266560623068	0.8373255983548245	0.6579260110596126	9454	3
cg09363733	2	85767277	-0.009493661758102437	0.20415052713292817	0.9629091486172112	0.7125545015183283	0.7002784405889895	9320	3
cg09363735	6	50808699	0.01929186133223332	0.3791558719803345	0.9594202796872525	2.610203175575083	0.2711449886269361	9441	3
cg09363841	1	37513479	0.11647153936466537	0.11933524681894653	0.32906305880132625	1.442504487733762	0.4861431049151868	9412	3
cg09363891	12	18572585	0.01344685459043382	0.15216507789551742	0.9295824652900359	1.2204651522480678	0.5432245133296143	9457	3
cg09363991	1	9005636	0.0722527106553005	0.27550752394793226	0.793126294045188	1.03869611590341	0.5949082672855212	9452	3
cg09364020	6	78176085	0.4857785112032305	0.4067372065443947	0.23234884604462996	0.8710073722329428	0.6469387309431887	9448	3
cg09364022	11	132115876	0.05148782121154226	0.07696368638045523	0.503502812981288	1.065583067743283	0.5869641502355366	9442	3
cg09364089	1	92948788	-0.2831808550924529	0.6798403686362658	0.6770147445987238	2.354001055326302	0.30820179632827643	9459	3
cg09364178	6	26602900	0.4746437359513121	0.18829095912605703	0.011708858251762919	1.0846817384220524	0.5813857103207883	9457	3
cg09364211	8	23145432	1.5075870474185875	0.7359214040842684	0.040504109305541394	3.3446316819282305	0.18781161977905816	9453	3
cg09364245	19	56047543	-0.043923405600399694	0.25018332318408837	0.8606357938955125	0.8071532440772995	0.6679268469215812	9452	3
cg09364328	19	59010904	0.17027344243856096	1.1154943780890927	0.8786790821442182	1.304836985858497	0.5207847382621844	9420	3
cg09364338	6	30434523	0.11842719039188669	0.12911639992939727	0.3590312393640576	9.171464039387027	0.010196283175143657	9456	3
cg09364426	1	163201346	-0.003306038846286139	0.0907690851228672	0.9709454574814569	1.3797099320018777	0.5016488199247321	9455	3
cg09364501	16	1609468	-0.5316563002833579	0.17673339940010865	0.0026276642175763125	0.6020186803886002	0.7400708603087948	9459	3
cg09364582	4	178649783	0.40604417078509664	0.1928391772031993	0.03523821134893425	1.5735872103501012	0.4553023363626237	9456	3
cg09364590	6	155537901	-0.05403828736257721	0.16627722310626086	0.745189310906313	2.812084306938153	0.24511147952217083	9456	3
cg09364677	16	88480701	0.2171698450761352	0.361572074373514	0.5480886443684774	1.1987655843404734	0.5491504714880614	9456	3
cg09364688	1	36038877	0.012110376804170925	0.15834269085039457	0.9390355780628612	0.47874472547783714	0.7871217329927627	9455	3
cg09364733	13	33163175	0.009551693090692825	0.13505594119337752	0.943617438837939	2.229231731131003	0.32804126664637884	9457	3
cg09364770	2	70933416	-0.15156101265480565	0.2214692130229741	0.4937582951071094	0.2823152774323908	0.8683524149479399	9453	3
cg09364980	19	29455913	0.14177633210912732	0.1318165784269654	0.2821251267976523	0.059656462978794345	0.9706122398494635	9439	3
cg09364988	2	68971510	-0.24675655257460694	0.16506727527358023	0.13494452283899452	2.646553830549898	0.2662613549216192	9457	3
cg09365002	6	33288329	0.34779513114652716	0.2633668425273004	0.18664379338749024	1.7338691250984843	0.42023778945398205	9413	3
cg09365094	7	157408409	-0.02012657254090033	0.16366727673420084	0.9021288824467744	0.7104985398383877	0.7009986835431117	9321	3
cg09365147	6	111738477	-0.030366641820842775	0.17574976262616818	0.8628216843944962	0.02480093209040224	0.8748641126740481	5396	2
cg09365240	15	99664148	-0.3154110317531969	0.22407697071892704	0.1592491669674558	0.10451718682904423	0.9490834083880461	9456	3
cg09365446	1	150670422	-0.07932680102021984	0.0650095851306003	0.22237679394316018	1.6943345667403615	0.4286273938039597	9442	3
cg09365529	1	75140289	0.029663606999375366	0.08322087955913714	0.7215078688492534	0.13385916799243605	0.9352610563642074	9455	3
cg09365533	19	2429209	-0.4171964932637112	0.15323758260425746	0.006478085329425257	0.2654557370960819	0.8757033661148813	9455	3
cg09365542	6	31597100	-0.2358586265415233	0.2782301081571441	0.39659913233026173	2.570068542790959	0.2766411025928773	9459	3
cg09365557	17	59477564	0.1726202603216263	0.49965518988066804	0.7297344681424114	1.6050931901592005	0.448186160934164	9410	3
cg09365624	1	87597710	0.34573874453629805	0.6638739342460962	0.6025132397363524	1.337887850019647	0.5122492658711313	9456	3
cg09365645	17	79442037	-0.04479669059880578	0.15486059076200479	0.7723739402551694	0.07128970594791241	0.9649829434565137	9437	3
cg09365677	1	240061611	0.051328553272470996	0.3346407457998697	0.8780954213924995	6.23729872198484	0.0442168491082852	9397	3
cg09365686	19	18188357	-0.054491645666134444	0.28579025245412526	0.8487840940037745	9.728603527734844	0.007717214748880048	9457	3
cg09365847	10	33624868	-0.40130083822759716	0.45014286326992214	0.37266280749247355	0.49503090355902396	0.7807381569238644	9434	3
cg09365924	12	53611399	0.06376164792316139	0.1972274844148151	0.7464757245378488	0.3462141937332821	0.8410475364653016	9456	3
cg09366118	2	113931525	1.0048248409541614	0.5604495700676914	0.07299039728364788	1.8914856204415191	0.38839096294762615	9457	3
cg09366145	6	31763873	0.11362227894021465	0.35884620655118016	0.7515226679783442	1.6143158274687222	0.44612418958676925	9442	3
cg09366312	18	5891001	-0.09536788865459893	0.21894356933830741	0.6631399969225646	4.432979933125842	0.10899100026227632	9454	3
cg09366336	7	21293933	0.752303	0.722895	0.2980236829398541	0	NA	1087	1
cg09366339	3	48957246	0.21939971530532024	0.49621580089368156	0.6583837286136982	1.0410651531615032	0.5942040045488584	9451	3
cg09366342	1	18963194	-0.14908236450577347	0.3119518156317791	0.6327200310532648	0.021779922786834927	0.9891691195785066	9456	3
cg09366357	7	14029657	-0.4181761321407174	0.5462215461688857	0.44392642195963083	1.4562457109958806	0.48281445247743515	9385	3
cg09366379	16	87905824	0.007009277336110637	0.13037844049752115	0.9571255698497436	0.7780861901448064	0.6777050636358648	9382	3
cg09366397	2	175721701	0.34988807503446406	0.17857281621260968	0.050070876346214724	3.1851177263110277	0.20340446106087437	9453	3
cg09366519	1	209877970	-0.2720260593244003	0.23064903265373338	0.23824136787356653	0.44381030131517635	0.8009913342330843	9459	3
cg09366620	4	3039208	-0.31324003066621103	0.43064908024958864	0.46700102061819876	3.659063886662025	0.16048866798957306	9459	3
cg09366641	1	153643528	0.30910706352404327	0.2896540479684168	0.2858998259854247	0.31307983439726034	0.8550973839295296	9429	3
cg09366677	14	96967798	-0.0011431402659197807	0.19552727397380207	0.9953352350572028	0.6691330604797847	0.7156482309955527	9459	3
cg09366730	4	2341370	-0.1000044983565019	0.080702756219277	0.2152822547206079	0.04300373546542044	0.9787276494657952	9453	3
cg09366861	1	211556286	-0.5229234339245649	0.7779468965193195	0.5014665842273021	3.057181324916689	0.21684105430719117	9457	3
cg09366969	1	144932914	-0.1927408152410222	0.1257763515502408	0.12542153373403694	0.7820009199880545	0.6763798449085286	9458	3
cg09366982	14	64658673	4.114651387580833e-4	0.11043667030537165	0.9970272471900975	0.4081872804377261	0.8153860146874555	9251	3
cg09367046	14	77279373	0.053416598793344996	0.4485210635236504	0.9052001224732805	3.0716241589803936	0.21528079504628592	9441	3
cg09367075	7	135195040	-0.47340349155935635	0.6440034156936519	0.46228182768343457	2.3341520348974045	0.3112757768484176	9412	3
cg09367092	22	43254168	-0.13765093970280076	0.1994957582359733	0.4901977603839849	1.9186568089161746	0.38315012149981026	9456	3
cg09367198	14	23541523	0.2697410027799218	0.11747479166673461	0.021666693270515798	2.5418288270431386	0.2805749429193363	9451	3
cg09367266	17	47209749	0.10720861140430009	0.05060021867403306	0.03411260617552538	1.9219805763940454	0.3825138993533677	9458	3
cg09367367	12	112847471	-0.3414591268981627	0.7867155097391242	0.6642657383741313	1.2384585882322159	0.5383591943451396	9457	3
cg09367425	11	61733997	-0.1263447164653818	0.1551680858238113	0.41550505957754297	0.41888481008757705	0.8110363496909881	9418	3
cg09367432	4	3643635	-0.072956925220206	0.11162434617623182	0.5133738593753315	0.9439600927353979	0.6237659591901691	9455	3
cg09367467	7	1894209	-0.04202364869128489	0.1109957265841586	0.7049804617215387	4.965015380175735	0.08353348662552836	9455	3
cg09367545	16	1233640	-0.018589133179201252	0.08127252423991281	0.8190819446355684	1.5611680506952805	0.45813836873773983	9455	3
cg09367648	3	49027117	-0.3914356192693445	0.5533266052959059	0.4793040384907857	2.0210456018762777	0.3640286153129577	9458	3
cg09367696	2	220420805	-3.241283368883854	1.191841876978874	0.006536918706651412	2.0178593948073758	0.1554581601785112	5555	2
cg09367721	1	201928346	0.07776847894852515	0.19797194791639186	0.6944481845352677	0.2217376897557618	0.8950561324274913	9454	3
cg09367817	1	163845190	-0.06422982200261027	0.1344258229200703	0.6327863985316189	1.1682822262341794	0.557584558272905	9455	3
cg09367855	16	1096613	-0.03755458330786011	0.18814598057454454	0.8417907439996871	2.30323972203548	0.31612427701481716	9453	3
cg09367879	13	62132477	-0.09977451894437525	0.148077349142661	0.5004384701703741	0.5591039219451951	0.7561224379371291	9457	3
cg09367891	1	107599246	0.5947490770441287	0.9231085237960893	0.5193877598106456	1.5926761330867174	0.45097739326079056	9389	3
cg09367901	14	54418851	-0.020320318189557644	0.14577664635090543	0.8891392017633194	1.6148842307426792	0.4459974183769388	9458	3
cg09367967	19	13050586	0.036456053844731245	0.14000897733369036	0.794567824350773	1.8593155505356338	0.39468875951672566	9459	3
cg09367970	12	4647848	0.43109569357570643	0.514935085032776	0.4024888447516343	2.0349174318132652	0.36151247972922973	9453	3
cg09368075	2	210011147	0.37777244083043865	0.3673865793477465	0.3038230398849475	0.712310351452308	0.7003639323208375	9453	3
cg09368129	5	140071347	1.4397023483472293	0.6966224017091386	0.038763401539400444	0.4105012643810661	0.8144431651544974	9458	3
cg09368168	16	15744041	-0.11786231877191827	0.5416193787737444	0.8277322359388085	1.7170277776541618	0.42379141573011986	9414	3
cg09368188	1	245330018	0.03772552875160157	0.11403687316498484	0.7407814440651693	5.003956141235209	0.0819227891837291	9456	3
cg09368199	3	189602720	-0.1739422708689885	0.16306331752541917	0.28610004153015245	1.2682700304610317	0.5303940727494542	9453	3
cg09368485	6	29974022	-0.10308955133794123	0.08929594466309516	0.24830724607853658	4.310389391483251	0.11588062695182128	9456	3
cg09368486	2	208890779	-0.015599355443899947	0.05863430211818095	0.7902046504840423	0.15615718870107392	0.9248917324218764	9458	3
cg09368670	1	109234826	0.28339085141038367	0.9073498681707853	0.7547911942060253	3.3937531961610232	0.1832550101482027	9351	3
cg09368704	12	122658773	0.2187488670527181	0.2516207495275621	0.38465057553185744	0.925326901028722	0.6296044899231508	9457	3
cg09368716	1	1361655	0.041631725678938865	0.09397352997247309	0.6577545595100287	0.05850717178036571	0.971170158188943	9459	3
cg09368805	7	5603387	0.7092860890056221	0.8578497817313144	0.4083399299528804	1.359095604292941	0.24369428275215593	5559	2
cg09368832	17	9146934	-0.006617013755257881	0.21186142949977654	0.9750839268444713	1.3664335107778516	0.5049899477305639	9457	3
cg09368836	10	44889296	0.00275696645683772	0.2101616366626327	0.9895333995546494	1.6658971243397316	0.434765461540415	9458	3
cg09368875	1	110949563	-0.04573966319436107	0.08636088090556111	0.5963656808638539	4.456340426313735	0.10772536436140097	9443	3
cg09368936	2	43019819	0.5955891576709813	0.9718806323500924	0.5399945018812091	0.43702724800430715	0.5085607770250187	5562	2
cg09369136	20	49202225	0.6145158466421657	0.244099776905572	0.011819831177685201	0.5853581814756894	0.7462615845297611	9458	3
cg09369190	11	57957820	-0.29847642440548555	0.15353093867046416	0.05188580688809372	0.2832487041812154	0.8679472378203272	9457	3
cg09369221	12	52406784	-0.28991551192806947	0.19393879623454668	0.13494538025970812	0.34475173706005613	0.8416627591631255	9440	3
cg09369294	17	3483541	0.1844719484269763	0.28434768840641733	0.5164968302888826	5.192283426577036	0.07456070051807288	9458	3
cg09369316	1	85462700	-0.19820178541177272	0.5109822514312499	0.6981019576200804	2.3336055121792407	0.3113608481130638	9458	3
cg09369381	1	159824866	0.05956742119004869	0.8692476116579041	0.9453656788828947	0.4838238656170859	0.7851253182889931	9454	3
cg09369490	3	50336841	-0.14334429283702796	0.7192062779901092	0.842021029880886	0.05320982488427849	0.9737458804181842	9430	3
cg09369535	12	128245800	-0.05064376275817734	0.3970685863061655	0.898509756904811	0.5008339640534734	0.47913391466196303	5562	2
cg09369651	12	11841125	0.2644107596523928	0.284884934634713	0.3533392196749612	1.857642121805101	0.39501913946917394	9457	3
cg09369792	10	118886279	-0.0726619702354507	0.2348202165815459	0.756989430198271	0.17824312362864164	0.6728874398952706	5556	2
cg09369818	7	100225006	1.992472754533357	0.7349984473255322	0.006711036900219274	0.5007406879019893	0.7785124123138433	9429	3
cg09369863	15	78112847	-0.24265192768909305	0.24742085415448523	0.3267281517358274	5.126551018041406	0.07705194231592963	9424	3
cg09369927	1	228193585	-0.025356137013534535	0.20791073678862962	0.902933197626519	0.40284684779379737	0.8175661811952802	9454	3
cg09369954	1	32663763	-0.2075910899228826	0.2539117154133842	0.4136016640644413	1.0867379608591332	0.5807882883104677	9449	3
cg09370016	1	100193837	-0.09462841247493212	0.2048766597607857	0.6441674441073658	6.73312253051142	0.03450809774446579	9459	3
cg09370115	13	26796632	0.6420593286281475	0.9032371066586106	0.4771818370208011	0.2469353467103735	0.6192413088567865	5559	2
cg09370177	13	37679324	-0.08656631230631892	0.37378648669551123	0.8168541896011231	1.6872017556189292	0.4301587820773491	9451	3
cg09370442	15	41523368	-0.6069238528964533	0.8321738586897064	0.4658038728416835	7.091071653281411	0.02885315807616166	9459	3
cg09370462	7	104654041	-0.05825434163647714	0.6759900727953511	0.9313262489178099	0.3445330693276767	0.8417547864373699	9406	3
cg09370463	6	129920398	0.19120867163670835	0.16715740387153868	0.25267176752431136	0.0704176695235725	0.7907296219647448	5363	2
cg09370585	16	30706005	-0.09668363109977926	0.1499787899068719	0.5191548713599012	4.901443160401367	0.0862313412160894	9454	3
cg09370594	19	2291872	-0.5541287325595154	0.6460082814321176	0.3910175898157619	2.6123903376446247	0.27084863168440143	9421	3
cg09370599	11	61685186	-0.870051824880454	0.6558880555478006	0.18466589927293162	4.206413574496082	0.1220643655073071	9319	3
cg09370702	14	74970002	-0.36950408669905654	0.2783907478553587	0.18441415906601027	2.16528400522733	0.3386994975540782	9459	3
cg09370801	16	22207107	0.5650916590218152	0.3095614278274337	0.06793181015668	0.8906384036927961	0.6406197563834539	9425	3
cg09370806	12	105994959	0.05849994745747238	0.08947986122446247	0.5132549664742454	2.192804706666566	0.3340707930139107	9455	3
cg09370867	1	27961680	0.06517315878729514	0.11766613203014376	0.5796595682854215	2.7873817941582706	0.2481576877737118	9414	3
cg09370877	12	54199801	-0.17946751016058082	0.12249024732154083	0.14287793936156495	1.7588453724383135	0.41502244070760447	9456	3
cg09370884	6	151773689	-0.031440288487447586	0.7586158923848325	0.9669417137853505	0.7080003375847349	0.40010845166896475	5557	2
cg09370982	16	2547559	-0.10615247768356943	0.25342019121310855	0.6753043304654208	0.6418302618218628	0.7254848196132414	9455	3
cg09371042	12	53741690	0.21815119469067426	0.1573143657438904	0.16552673796319217	0.056399079891667314	0.9721943558363184	9442	3
cg09371047	11	7041685	-0.009125791088344956	0.5148275621513346	0.9858575044170641	2.506231750301138	0.2856134730311508	9423	3
cg09371059	16	17842081	-0.025932394438613247	0.0808509733321728	0.7484050579044066	1.449768111004963	0.48438072697969	9457	3
cg09371084	7	143792194	0.11378476885108603	0.15980924381072972	0.4764625004787293	1.5026928703119198	0.47173096978953977	9449	3
cg09371112	11	12222570	-0.19233984795578976	0.25470982420723615	0.4501690566533432	8.177812523991065	0.01675755191040196	9457	3
cg09371281	9	8858574	-0.034885019884281	0.0709643502526795	0.6230126522168349	2.8148675200057367	0.24477061801332028	9457	3
cg09371344	4	1828603	0.13850394292137008	0.22707999542526577	0.5419051408099795	0.021658629517789282	0.9892291111757089	9454	3
cg09371439	15	84322594	0.20213625605750288	0.38092914415760076	0.5956682440900203	1.31883641796737	0.517152121443966	9437	3
cg09371456	7	143059231	-0.4162797202853915	0.3877671609791423	0.2830333396358886	0.33205421152542924	0.5644519902048694	5560	2
cg09371530	10	131640006	0.17505993152831345	0.16906707110891636	0.30046037165701317	1.4008411642865926	0.4963764927941779	9456	3
cg09371559	19	17351300	0.11967318203668896	0.19127234072728877	0.5315320434875304	2.3505666987594083	0.30873148841756837	9455	3
cg09371576	17	655784	0.33024611611217675	1.077856873137344	0.7593066274427177	0.05331184328620947	0.8173974817739262	5505	2
cg09371620	12	46319990	-0.09780131377076559	0.23687935910033328	0.6796989766728377	3.8111243411758817	0.14873900242187163	9455	3
cg09371693	12	57855541	-0.1627924431626754	0.32960388263493134	0.6213744785322615	1.2519846278539586	0.5347305445942149	9430	3
cg09371775	16	1088734	-0.09647785544424779	0.11236964812943524	0.39057461925224357	2.041277280134639	0.36036472331689007	9448	3
cg09371798	3	158288944	0.43248892476083883	0.5639339631791858	0.4431325719496878	1.1378813955169538	0.5661248184705092	9459	3
cg09371829	7	104654918	-0.7238865450801031	0.6747029166622144	0.28331745866733765	0.40809464622736163	0.5229381752583233	5554	2
cg09371853	19	48994877	-0.4044203421129709	0.2830315582484717	0.1530364829682811	0.5093898016180737	0.7751529604280922	9456	3
cg09371868	17	65362374	0.19273429315184157	0.4748994608282957	0.6848584702816742	1.1159309172399143	0.5723723953476202	9451	3
cg09372028	5	881164	0.037436572819832536	0.23575236475359607	0.8738294656570847	1.0810106827779034	0.5824538399583806	9457	3
cg09372063	20	60876501	0.27972194770701253	0.3719659990961657	0.4520453737382608	0.10922169626987341	0.7410319691500737	5561	2
cg09372272	15	50978887	0.16171222113375358	0.665340369497994	0.8079652153155693	2.1323674946718603	0.3443200255185347	9457	3
cg09372386	12	124397892	0.1087502047708982	0.28730023760714435	0.7050409297993567	3.140527427247638	0.2079903252416653	9459	3
cg09372449	16	2760410	0.23695501745352515	0.22954004481844048	0.3019299093548489	0.11691661960638541	0.9432175625058008	9454	3
cg09372486	19	31845489	-0.015229737170808272	0.18071414940032746	0.9328375589998349	0.5527965098969639	0.4571772877594521	5561	2
cg09372525	1	110035670	0.034323900135311496	0.15877246896233577	0.8288451461145694	0.0646787253833342	0.968177962842314	9456	3
cg09372546	8	145733659	-0.023291729387430436	0.3043716451708874	0.9390022374116932	0.09378625249251232	0.759417798361083	5559	2
cg09372614	13	114909276	-0.2511608411157937	0.15667192890303772	0.10891247673265307	1.018603035430047	0.6009151608545261	9458	3
cg09372617	1	198136518	-0.2573377698002096	0.15803681675962214	0.10345267878029606	2.4395315862173383	0.2952993199613794	9459	3
cg09372692	4	148785459	0.1958316045307823	0.6061830291001776	0.7466521574682453	0.22092712828432962	0.8954189549528724	9432	3
cg09372728	16	56624886	-0.15476074606264673	0.19145209035983612	0.41888777751399126	7.602485006924742	0.022342993355693643	9458	3
cg09372739	19	49994372	0.08792396649143824	0.08281015620069004	0.28834764134185614	4.266230300794751	0.11846767381914337	9454	3
cg09372750	14	23823420	0.023045271612522025	0.22633386624357976	0.9188997000184369	0.005474384192233867	0.9972665505985651	9447	3
cg09372755	1	43919584	0.024789509146220506	0.32643962974623975	0.9394676042887221	0.14986634200231402	0.9278054885686781	9456	3
cg09372778	14	24702290	-0.6364733143997051	0.8295638583486769	0.44293973766829914	0.32844725994724033	0.8485522389456106	9456	3
cg09372808	1	167791030	0.23124027160700394	0.12620918477759938	0.0669218610447498	0.8719119146365752	0.6466462053412826	9447	3
cg09372891	10	43843492	-0.0029048552293757385	0.23102879271566704	0.9899680120266039	1.194332700648451	0.5503689814522226	9458	3
cg09372928	1	6845395	0.30866603743509397	0.1827257775851253	0.09117518149344496	1.5832140494500386	0.45311604119477006	9402	3
cg09373015	6	41338895	-0.04297274204399439	0.10592491734694512	0.6849699584193223	0.2602349209129798	0.8779922954876898	9456	3
cg09373025	20	62571664	0.05306462917483303	0.18535575277536437	0.7746596082866068	1.9429375824000419	0.37852665297976845	9459	3
cg09373037	10	46970625	-0.1433619349517914	0.2625962415236514	0.5851068074948044	0.09447956856349322	0.7585577345537579	5561	2
cg09373102	16	30856600	-0.17865718075656928	0.1772565332822037	0.31350160256467074	0.3212930826767374	0.8515930208467749	9457	3
cg09373136	17	61933544	0.23820660664921933	0.17131284260093796	0.16438400933313793	3.4165762009604745	0.18117568185458313	9459	3
cg09373148	3	138152837	0.049095878490858225	0.05035138461752373	0.3295279629026648	1.506463491702329	0.4708424481797631	9458	3
cg09373227	11	69484433	-0.19221928363817004	0.2300292912641993	0.4033633137880723	10.859298581351023	0.004384633264822294	9457	3
cg09373298	3	126613533	-0.21866175942880287	0.2722686715587233	0.421911016891584	1.0951729401256525	0.5783439777756929	9459	3
cg09373364	16	29827347	-0.2133750656209209	1.1962535427288856	0.8584328536118259	4.84001679957785	0.0889208705397058	9440	3
cg09373511	10	127560294	0.1554810871485148	0.13055945346854692	0.23369935820414794	0.6853239159513	0.7098781396484041	9323	3
cg09373597	3	138667775	-0.14630557268357777	0.11480942257813717	0.20254500399380868	2.406584051261827	0.3002043031432299	9453	3
cg09373676	4	186227243	0.19220866029915687	0.21318612117136543	0.367269257786825	6.1406399056081264	0.046406304654575486	9457	3
cg09373727	1	32405360	-0.6210759981235227	0.1704564267769628	2.6884523457047576e-4	0.7890377837752057	0.6740042301600957	9454	3
cg09373983	19	15348512	0.1897823004713165	0.7845946293778612	0.8088686525673097	2.20688113134084	0.33172778679668125	9402	3
cg09374031	16	86548323	-0.005337861065603873	0.05583233942556966	0.9238341480879034	0.6179182128589658	0.7342107939132425	9452	3
cg09374123	6	150379008	0.10585476609873033	0.0944245961936654	0.2622662529848863	1.9783592335964233	0.3718816513726067	9425	3
cg09374293	21	48081242	0.0034840629053768373	0.05585945245004904	0.9502666331089614	7.0747925349075045	0.029088968458418723	9456	3
cg09374353	11	64620859	-0.06197397381909291	0.18618119219529294	0.7392330630326046	1.0094107608627658	0.6036834061742535	9449	3
cg09374375	6	32821161	0.5470633954497456	0.6421456398483888	0.3942527197498329	4.374617958119523	0.11221832452296926	9451	3
cg09374627	14	97206170	0.020595129485118747	0.0673281458100945	0.7596870095104532	1.628489150236375	0.44297383445449157	9455	3
cg09374629	19	49652751	0.717363163780427	0.5988641334022199	0.23096647041298785	0.10258982466943276	0.9499984629514359	9456	3
cg09374648	6	89789947	0.048585311882224334	0.2903434951084655	0.8671046151671603	0.5471788872812753	0.45947269583358924	4893	2
cg09374673	8	144986488	0.060356131178949383	0.1964167428775551	0.7586256292100431	1.425753408972615	0.49023191472643823	9454	3
cg09374772	6	30646794	0.0037423793183263402	0.13032110488729184	0.9770906152423924	0.15177614897491026	0.9269199467438147	9452	3
cg09374774	9	134151945	0.3364304072857581	0.48060805937738205	0.48392111183194275	3.871294987941803	0.14433078524851856	9456	3
cg09374916	14	63950417	-0.004331188618135276	0.1564654740797205	0.977916231937981	0.909257906036525	0.6346834216312928	9458	3
cg09374949	19	18548964	0.20853433704346838	0.43277983534643577	0.6299135359525968	0.6446641366620331	0.7244575809629358	9396	3
cg09375033	3	137833634	-0.05878810022105461	0.12539588631045462	0.639198298392196	3.593733258264886	0.16581764324388817	9455	3
cg09375063	7	100254133	-0.4689022599188732	0.3863303225826792	0.2248493044907985	0.12399677143429855	0.7247394561107422	5561	2
cg09375205	11	63885665	0.08563321571230534	0.1693617146747734	0.6131211769440461	0.9188808752873319	0.6316369869201783	9459	3
cg09375338	21	35445901	1.515807883899365	0.7931793732775305	0.05599776001705222	0.94320270133056	0.62400222141115	9436	3
cg09375377	13	113390011	-0.2276585234399267	0.24483944163840035	0.3524602414858368	0.7818564963932387	0.6764286892764088	9448	3
cg09375488	7	95115026	-0.14036858464301763	0.09511946123896974	0.14002219932750956	7.026680820638424	0.029797213089841387	9131	3
cg09375620	6	159590155	-0.5916289495359669	0.5375422108103665	0.27106269171009	0.04398616614294488	0.8338793525932823	5561	2
cg09375672	6	143858639	0.3894576600820975	0.6802147280942132	0.5669487079015342	1.0325658286318793	0.5967345440453109	9455	3
cg09375756	11	692963	0.11581501941506774	0.09661974359110931	0.23065696653958506	1.5604763750765305	0.45829683770827606	9445	3
cg09375878	3	16555401	1.6094107496229284	0.7168306748074942	0.024756861024879243	0.053402524836806464	0.97365206454537	9456	3
cg09375907	6	49706534	0.21483323527541867	0.19963275597126343	0.28186366033231014	0.9010031336905919	0.637308418671719	9441	3
cg09376008	7	142377275	0.025539402400605267	0.25366128228517343	0.9198020332293606	0.03727713428838021	0.9815340567970346	9456	3
cg09376352	11	119076657	-0.4298100812609369	0.5302510255547873	0.41760776746278483	0.758272939820849	0.6844521991620474	9330	3
cg09376537	17	48638103	-0.36101923345157666	0.6711320549782396	0.5906282903319056	1.3947454688469068	0.49789168061386613	9452	3
cg09376583	16	88111425	-0.13907363258281777	0.23501785803022798	0.5540128369029846	1.1923753712958423	0.550907871786759	9456	3
cg09376835	8	131347294	-0.03662696694808373	0.2117279459749014	0.8626587326750981	3.458627894857816	0.17740607812575562	9453	3
cg09376854	10	103535775	0.2230507497924867	0.29825014616439594	0.454541784351056	1.9036867323278674	0.38602877480687364	9426	3
cg09376855	6	2242748	-0.2299204428835314	0.1440130555815583	0.11037162977248643	1.1370909384606214	0.5663486113710279	9413	3
cg09376935	11	68707886	-0.259447927869998	0.2364257710094878	0.2724771324970485	5.14336795752482	0.0764067696491148	9458	3
cg09377064	7	99647233	-0.04683626200061194	0.1348542851667194	0.7283583262951172	0.42265524859117776	0.8095088086779169	9451	3
cg09377088	6	108910284	-0.21513586962949258	0.20444866416939236	0.2926741799357789	1.1859908476315053	0.5526693239713494	9456	3
cg09377149	3	69101222	0.6211892590271801	0.6216373285474284	0.3176594533825803	2.4759292594009223	0.28997382180895415	9411	3
cg09377301	7	157691177	-0.07487234251525056	0.0689683844764666	0.27765430343488157	1.0410482431060533	0.5942090285814302	9457	3
cg09377308	4	124274974	-0.13493753516355755	0.10861004304165446	0.21408759742159603	2.6737617876340645	0.2626636680746375	9387	3
cg09377531	8	141046469	0.380941229369905	0.1529083073551657	0.012727481312048481	0.18551743635152101	0.9114133812516995	9435	3
cg09377572	19	48220075	-0.15327706456119988	0.19914054136129986	0.44148207147884755	0.2095212866261977	0.9005400470737124	9457	3
cg09377704	19	7936683	0.00247951470309212	0.17690897688338594	0.988817403365454	2.0818304704249266	0.35313133577931716	9457	3
cg09377823	8	11774336	0.01789215212634666	0.18154135237315927	0.9214900955965863	2.5178617659070732	0.28395744802245915	9293	3
cg09377855	19	4446336	0.5479948274263269	1.2041054103393711	0.6490334413971655	0.5577898984462802	0.7566193824942126	9395	3
cg09377882	17	43139021	-0.363569080080568	0.40933270505444946	0.3744334790794747	0.6287624835820208	0.7302405768587711	9427	3
cg09377980	3	66798910	-0.058889924846486384	0.18737521273401694	0.7533017278515124	1.0526673238699547	0.5907669553473356	9456	3
cg09378105	7	100895380	-0.06943541414582197	0.30909199234357393	0.8222568552263223	0.8939180063399805	0.639570128085153	9439	3
cg09378111	2	211036309	-0.4218995324680936	0.39066074344759655	0.2801582191427417	3.971398267662373	0.13728460024905845	9457	3
cg09378228	16	84684809	-0.18929472296047997	0.28659372557798246	0.5089339872393017	4.039194713477924	0.1327088886637773	9458	3
cg09378238	7	29234786	-0.25606682182918067	0.43104085395314	0.5524678060595052	0.4262475595623867	0.8080561100174538	9456	3
cg09378339	10	73078610	-0.7071748308725382	0.33141469518857786	0.032858623589584864	2.9330658213137615	0.2307240409182259	9392	3
cg09378425	7	150067896	-0.14268319414873437	0.16667562608176342	0.3919683831174575	0.5326402157059611	0.7661938235814247	9450	3
cg09378441	7	36429182	-0.06934396977832834	0.5976233657809841	0.9076264707273917	0.005359919915732805	0.9973236279289748	9446	3
cg09378448	6	170268749	0.1098144236044082	0.06161305991593951	0.07469644232874699	0.2736293896716987	0.8721318216897807	9452	3
cg09378456	7	117313730	0.06759508823885646	0.14750192091381442	0.646761479661736	2.3366384652662306	0.31088903452787425	9437	3
cg09378497	16	1525169	-0.6844572973332016	0.8126948479143414	0.39967209106174767	0.5382071271666105	0.7640641223322211	9449	3
cg09378691	20	44600971	0.1612915342977366	0.6595956694348545	0.8068196598183053	0.438725892042929	0.8030302086363763	9459	3
cg09378743	4	183366320	-0.44292385310716614	0.25525308531405116	0.082699352077222	2.0198990963884964	0.3642373555402783	9453	3
cg09378756	14	24569543	-0.2603563256403116	0.2274546508446395	0.25235351620560437	1.1431106190570306	0.5646465552411859	9456	3
cg09378783	7	55161242	0.051068165693299354	0.07585520371529343	0.5007995787047397	0.9459292890558493	0.6231521026249525	9346	3
cg09378940	8	71581306	-0.7750452465370222	0.5118922716997862	0.1300058498599392	0.7064327540281097	0.7024251882677944	9455	3
cg09379146	3	156395056	-0.03224933150309299	0.11160349711408911	0.7726093479924756	0.5362816128478864	0.7648000847559072	9447	3
cg09379162	12	26267213	-0.6855094188688643	0.8517648594801746	0.42092896267296737	3.2784615350885042	0.19412931544070455	9458	3
cg09379188	8	59036394	-0.21700075937351065	0.16174803026593806	0.17972652452559917	4.789725414405632	0.02862999032804917	5423	2
cg09379340	6	155507793	-0.03489152885397061	0.3049805312619064	0.9089161497442323	1.4643065995536437	0.48087241200160136	9452	3
cg09379385	6	27774865	-0.3554971106516193	0.3427715849781226	0.29967742795037866	4.664455130272268	0.09707925568928977	9450	3
cg09379485	19	53758297	0.6344770547492882	0.21743095624741057	0.0035221408330379303	0.6031281318068792	0.7396604378224736	9448	3
cg09379492	10	126312050	-0.5565015850032776	0.5908482915159453	0.346259803728205	2.2103691983121117e-4	0.9881380395264029	5553	2
cg09379497	6	30624467	-0.12023764522825262	0.18977991823249385	0.5263656725145347	2.099740399642699	0.3499831740415248	9456	3
cg09379601	19	12992224	-0.4048028655007066	0.529693802955329	0.44473584918078723	1.3025059520025286	0.5213920755526593	9457	3
cg09379627	10	134145580	1.439522956470951	0.9503482927139445	0.1298402907885208	2.3969271174770577	0.301657334816564	9304	3
cg09379651	10	88316446	0.047145021261909094	0.21264100068329264	0.8245382354208693	10.733090836060347	0.004670237191919657	9455	3
cg09379755	3	62861925	0.4176444102200675	0.2579990950516575	0.10549407695465483	0.23896962868138638	0.8873774831288698	9449	3
cg09379935	11	72974155	-0.012056730753738868	0.16627559610507528	0.9421956298496541	4.7209587665056745	0.09437497057011507	9456	3
cg09379965	12	120541737	-0.16296538331639795	0.20977239971710723	0.437236881224473	3.9610992452999536	0.1379933721813083	9455	3
cg09380000	7	2650132	-0.2531060083526983	0.3536828037323571	0.4742198731004519	0.2709901411828148	0.8732834676888986	9331	3
cg09380067	8	144808965	0.11499699464194375	0.07449537144391494	0.12266593997000884	1.97863473349345	0.3718304282223512	9451	3
cg09380069	17	53847116	0.1486541226707067	0.17966031535385255	0.4080003587575371	1.6264174222205536	0.44343293284674784	9459	3
cg09380135	19	40789866	-0.09716370569955014	0.09962881216408934	0.32943274834069985	0.6907329483314162	0.7079608565569866	9458	3
cg09380198	13	41837783	-0.5475530813457609	0.4221385174277726	0.19459905499597177	1.2002691907034684	0.5487377735697182	9458	3
cg09380409	16	66298610	0.1136295732338547	0.26558616814851027	0.6687643583432937	0.29785765610048864	0.8616304366348827	9451	3
cg09380555	13	53277872	0.08658741081713159	0.2002633099915366	0.6654741024954711	0.9423728394661463	0.6242611929585165	9456	3
cg09380594	14	67980422	-0.2617119883109241	0.2823774152052315	0.3540219256693436	1.2002303009821655	0.5487484438029997	9458	3
cg09380688	14	103566349	-0.13149423366078086	0.2344747975468309	0.5749316559203297	1.3267127107003582	0.5151195056921308	9454	3
cg09380695	17	4689284	0.13053413443508946	0.1179891352591874	0.26858659217339675	3.953694820984054	0.13850519978409306	9454	3
cg09380805	3	169384034	0.30351961364652663	0.24951883778473824	0.22382510789246488	1.4812547541144705	0.47681467907360475	9358	3
cg09381003	19	41082314	-0.22574872948703195	0.2043672378651757	0.26932302716624934	0.3201046570351327	0.8520991987116625	9459	3
cg09381022	4	120465302	-0.08769423281035284	0.11535156912148292	0.4471144762822552	2.908035272889232	0.23362976056947649	9265	3
cg09381038	13	52585597	0.1794226842014087	0.6434877233015381	0.7803764803599514	1.5749559847364558	0.4549908398788539	9445	3
cg09381134	18	30352297	-0.36696637117750786	0.26128736785634044	0.16018337894162096	0.23739268261912294	0.8880774322519912	9457	3
cg09381155	3	134801915	-0.026311599042296255	0.09078598107900691	0.7719538958276976	1.6928078636166224	0.42895471210805514	9449	3
cg09381175	6	157746724	-0.10346726087561856	0.20951998719850043	0.6214262253531939	0.487452431891496	0.7837021700507262	9451	3
cg09381178	4	106067367	0.3761995407862952	0.605629930527719	0.5344873448783425	3.627403304551437	0.16304946592588598	9456	3
cg09381294	7	156139324	0.26530627006756075	0.2713489530981589	0.32820740939056736	0.08771885992011041	0.9570884859841915	9453	3
cg09381484	1	161147450	-0.26214130727195173	0.43635425790900423	0.5480042412552653	2.840204770150362	0.2416892702561091	9457	3
cg09381635	11	57103161	0.06549170955540136	0.6760838461801992	0.9228302589031147	2.5238016492943403	0.2831153620504504	9275	3
cg09381666	16	88757816	-0.010110600160453002	0.03189044753756169	0.751211997754426	1.3878356682462638	0.49961482165700133	9459	3
cg09381701	6	148663829	-0.047705745449481383	0.6249570573461501	0.9391530285780056	1.7788535772578364	0.4108912127771579	9444	3
cg09381737	9	140173549	0.003229995908663184	0.16406151914554296	0.9842924934334512	1.4984859864539222	0.47272427280196827	9455	3
cg09381805	19	42932508	0.6550407940660975	0.26287737299216574	0.012709355898179535	0.6168131834978998	0.7346165682432999	9458	3
cg09381917	6	110094833	0.13523368187178283	0.1947717447256658	0.4874823106623455	10.622370678005861	0.004936072329594462	9438	3
cg09382002	7	6590564	-0.05056306785720365	0.21218399525287382	0.8116498037402957	1.2583087662297834	0.5330423601000389	9445	3
cg09382096	11	31827593	0.024618647787190726	0.21890054116855856	0.9104547253025802	2.1250169722475905	0.34558781986350934	9434	3
cg09382107	3	48199542	0.15540564990389327	0.23032996021118743	0.49986079567768454	6.052204148906666	0.048504336413239334	9454	3
cg09382127	5	3592466	-0.07097216836398432	0.19772891692964362	0.7196424309506186	1.0552104270836022	0.5900162420624959	9458	3
cg09382220	8	102544242	0.243676	0.563949	0.6656769346728482	0	NA	1087	1
cg09382328	16	55694562	-0.14365351187933786	0.1679736857391591	0.39243247555636857	2.863557721577907	0.23888360338919964	9453	3
cg09382430	14	45605532	0.5217030908963862	0.38222669545475935	0.1722829408755462	2.6699235861908495	0.26316823010740387	9454	3
cg09382492	17	74463681	-0.01430482627674824	0.12062177398142092	0.9055982827865404	0.7291065763404905	0.6945068260083942	9458	3
cg09382601	4	619659	-0.29001305229146335	0.21385213524649993	0.17505519686654206	1.7665973614968116	0.4134169294842757	9456	3
cg09382618	6	26108235	0.22635011502198266	0.27564734009819974	0.41155607700787367	3.9849366220297746	0.1363584346913019	9456	3
cg09382693	16	70384335	-0.001533971669283594	0.12375209627881083	0.9901100586858235	2.434953129440259	0.2959761019064121	9432	3
cg09382800	7	63767753	0.051962594998067664	0.6162137021648569	0.9327975527921112	0.0819626382643176	0.9598470605564049	9457	3
cg09382809	6	33770212	0.2706533981458163	0.13467663010917663	0.04446784549727339	2.5817835368408324	0.275025414720472	9450	3
cg09382850	7	105753147	0.0483014984311911	0.512692830030791	0.9249412459836154	0.11868821353593646	0.9423824331839254	9456	3
cg09382966	4	146127289	-0.05652631456337299	0.10404885007423804	0.5869459293614299	0.1921095738498471	0.9084142454822632	9334	3
cg09383172	7	157932921	0.04938751743076238	0.2495863071493264	0.843140899281142	0.46410632169818766	0.7929039707379262	9402	3
cg09383187	7	73819814	0.11700117835106028	0.18770148123865513	0.5330634379268521	0.41269129304093144	0.813551826321199	9455	3
cg09383277	5	177613003	0.33300334473308935	0.19437682509202595	0.08667862040429428	0.263682504032064	0.8764801234884958	9452	3
cg09383389	3	169754436	0.028150905679097407	0.13401783946701856	0.8336259789064302	1.0493772472503786	0.5917395894118463	9458	3
cg09383424	6	31627249	-0.11303798142915578	0.2171910101348646	0.6027470162139683	0.2216496520772511	0.8950955326266782	9455	3
cg09383596	11	58345265	-0.29387797248384107	0.9280274056504848	0.7514943957451408	0.035209686840723745	0.8511569515715023	5555	2
cg09383789	1	1051364	0.2016660356558335	0.4977583139398124	0.6853683558266179	4.282102528145093	0.11753122170305985	9446	3
cg09383816	8	67344556	0.08835289737672246	0.3978888618034553	0.8242716821060263	1.8273583694848887	0.40104598407655856	9456	3
cg09383860	11	71709837	0.29061141896508635	0.2128426171444837	0.1721331058474999	0.9026015575235669	0.6367992776719165	9446	3
cg09383907	8	65292498	0.04739798575143868	0.13657382920674402	0.7285535449947207	0.016482288402725143	0.9917927209345014	9457	3
cg09383947	19	52839936	0.46744279316156595	0.351925931749884	0.18409818316812462	1.6561381199419287	0.4368920847778976	9456	3
cg09384035	8	104131768	-0.13803142097439788	0.1314243654086459	0.2935927604283505	3.5887522779676724	0.16623112512340624	9377	3
cg09384098	6	33178644	0.1347836297110538	0.24977509930872988	0.5894591468935684	1.9793766397312829	0.3716925221452202	9451	3
cg09384137	19	2900881	0.3936441186839779	0.4044994264737553	0.33047199784579095	3.680331958855759	0.1587910678689213	9459	3
cg09384159	6	112408580	-0.07300445502708505	1.2736794350461915	0.9542920713920684	0.510530009421347	0.4749095090396002	5543	2
cg09384183	3	122296029	-0.12533129804764964	0.1962368291706573	0.5230352376732736	3.932563808027892	0.13997633533052875	9455	3
cg09384400	3	42546922	-0.31111218677861563	0.24388429012039273	0.20207754215644966	3.6309478219372906	0.16276075600242498	9454	3
cg09384411	3	44063756	-0.454105840647325	0.5050629013723851	0.3685954056638286	2.52012463096125	0.28363635101351176	9451	3
cg09384610	12	113229534	0.3930360804912684	0.18425274141950385	0.032913604882866744	0.17101796100437267	0.9180448985129206	9457	3
cg09384766	16	89160679	-0.26384067347641427	0.6601241970375399	0.6893897313733237	0.6046892603903306	0.739083310568473	9459	3
cg09384787	13	61988802	0.09447056599929725	0.21765967247169105	0.6642675289580522	1.4416713220489836	0.48634566598044293	9262	3
cg09384937	12	49359996	-0.23727353994255643	0.12685012509756194	0.06141400035651886	4.029770441698056	0.13333570664688696	9451	3
cg09385032	19	32252709	-0.01167578909066703	0.12805943806140385	0.9273537265345898	2.436678488665712	0.29572087946087183	9454	3
cg09385088	16	5121973	0.4318730324437076	0.546982370295894	0.4297873053198569	0.47034820177127296	0.7904332225245048	9409	3
cg09385093	2	119607885	-0.7827693304916078	0.4131094825910944	0.05811586100617394	7.775730487173334	0.020489038491294586	9440	3
cg09385371	6	142959676	0.03797024355023232	0.14261017186400246	0.7900451372239727	1.45021170176645	0.4842733054851607	9455	3
cg09385632	17	62917327	-0.13170139439334214	0.1781418893917902	0.45972111573037583	1.0593068293761443	0.5888090068714782	9358	3
cg09385667	3	73543236	0.10497860797508568	0.18885241724408666	0.5782953303272479	2.328110754361055	0.31221745050715305	9458	3
cg09385815	16	57416169	0.01300419590801908	0.2418666828095774	0.9571216252686773	2.4098028949902823	0.299721536365926	9457	3
cg09385827	19	1811157	-0.027501480081973034	0.15106201270655584	0.8555401588462094	0.9136874693319068	0.6332792919312835	9451	3
cg09385936	14	100791876	0.0918822086678004	0.1334096854895455	0.49099811917307423	2.802287329475143	0.24631510089868813	9435	3
cg09385972	16	772568	-0.040726102806019855	0.16079894224024505	0.8000569114566549	1.1894451581059178	0.5517156021039525	9451	3
cg09386050	7	809078	0.09569169695662122	0.18942573931458795	0.6134413070260369	4.312886389897329	0.11573604035786587	9458	3
cg09386054	14	98919898	-0.03746653130115724	0.0642741017487697	0.5599484978747369	4.483060923292575	0.10629569833735926	9458	3
cg09386073	17	73007747	0.07682445637588713	0.216752964840894	0.7230142247050586	9.773716426509752	0.007545090340654547	9454	3
cg09386096	19	19649054	-0.27289906210553205	0.6963267644497566	0.6951229738185437	3.6715761176249515	0.15948776649136318	9388	3
cg09386139	17	7143424	-0.07299029608906167	0.21483358986110282	0.7340427574232651	3.545247307825772	0.05971626456486505	5549	2
cg09386265	19	1313642	0.06666446678067575	0.16237399261072386	0.6813942942287574	3.2916230787644176	0.06963415579143242	5561	2
cg09386303	12	48551862	-0.0047242348859694895	0.11133413569179873	0.9661535683324116	0.545017202047887	0.7614668797521746	9388	3
cg09386420	16	85204599	-0.2718304519585902	0.18071758602342	0.13253691556556732	1.7179435854062859	0.4235974044208704	9450	3
cg09386458	2	37571178	0.010328897672679187	0.19867645573031573	0.9585378296062971	6.576459018397472	0.037319865417017574	9455	3
cg09386615	9	4151723	0.21156372334654736	0.11869007255897475	0.07466955832339553	1.8277579210297532	0.4009658728077207	9409	3
cg09386619	6	125420923	-0.08032460922660929	0.3626259298426562	0.8246967691708877	0.10975414454292298	0.946601504374386	9427	3
cg09386620	2	218231805	-0.08443565016218518	0.20961364553131795	0.6870838708349599	1.860286822893517	0.394497130910341	9455	3
cg09386682	3	10207069	0.16336290242576879	0.2630073733874515	0.5345112587407006	1.1114533897302683	0.5736552373748955	9421	3
cg09386771	16	1730594	0.22660359375651393	0.4422468755072829	0.6083769534673491	3.7795604692725746	0.05188228755558112	5562	2
cg09386807	3	50375496	0.04401532656282696	0.278451503547164	0.8744002323484981	0.4073379530954707	0.815732353039292	9430	3
cg09386954	19	35645620	0.707549116374653	0.4618417881319401	0.12551842907184227	1.0940258548399522	0.5786757778508334	9378	3
cg09386971	8	82644505	0.17011325693829374	0.2434817643800466	0.4847586647966251	2.8573018176078118	0.23963198967861657	9449	3
cg09387102	17	58042254	0.4593622234521476	0.750882573188469	0.5406945308097066	6.768288645276603	0.03390664308316502	9456	3
cg09387152	14	75689066	-0.6838800203840889	0.2122794612468343	0.0012747590363553602	0.02767130151095487	0.8678839347606828	5557	2
cg09387215	19	12992457	-0.6697090188596273	0.3681343087278505	0.06888130215227421	0.6020453622545208	0.7400609871389205	9417	3
cg09387224	7	128574410	0.04570363774236495	0.13883944783963847	0.7420170896824465	3.794344860040986	0.14999213343609155	9432	3
cg09387382	17	78418426	-0.02066186919766544	0.1366918944398621	0.8798522589694194	0.35620754950982186	0.8368555745003401	9452	3
cg09387486	7	156309358	0.2047952538391118	0.2526891635028353	0.4176740394699683	1.1584501819102309	0.5603324050223132	9355	3
cg09387528	21	47876058	0.1906079940051367	0.20349435932275178	0.34892597469845094	0.14281371589967945	0.9310829965353759	9457	3
cg09387587	16	90000322	-0.05136378693237719	0.17423499670449613	0.7681496922525366	1.6242695292393043	0.4439094118995134	9457	3
cg09387599	12	121647954	-0.004483219972221515	0.5703557882252861	0.9937283793078832	1.0438996156669702	0.5933624765238745	9455	3
cg09387687	3	110791400	-0.25445642905156207	0.4163408158887735	0.5410847959466862	2.439037024845151	0.29537235080900937	9445	3
cg09387732	7	98987361	0.5490870058075276	0.37333878672410703	0.141359474188698	0.23174675810730538	0.630231647651788	5559	2
cg09387749	2	177028680	-0.009953428063029507	0.11886372412897385	0.9332646263277958	0.08658799479099116	0.9576298080074597	9425	3
cg09387844	14	75103626	-0.2836025700468257	0.26958938098506063	0.29280883966553534	1.7080471786196199	0.42569864493018716	9456	3
cg09387867	8	144879954	-0.19458526934331963	0.1556596467449543	0.21127441231367347	0.8169259106135032	0.6646710945722466	9445	3
cg09387914	6	53187374	0.34493362603157196	0.16056873177555644	0.03169793182506856	4.309796765053126	0.115914969000707	9451	3
cg09387970	11	55433005	0.008103714102789048	0.07515481282080123	0.9141329660058366	0.3766752642856752	0.8283349874973349	9457	3
cg09388058	16	47494735	-0.2571678852835766	0.46165946703539756	0.5774925587645721	0.23750750145970098	0.6260121528395381	5561	2
cg09388080	17	77921265	0.15846660809188212	0.49971727572109365	0.7511582198918647	0.14254474224057023	0.9312082233561223	9422	3
cg09388137	3	48956213	1.0336090056894658	0.798641655973819	0.19559333108750343	4.515146496183363	0.10460402500799676	9451	3
cg09388140	7	96641477	0.22877899999999998	0.412207	0.5788878322397071	0	NA	1042	1
cg09388414	7	129414651	-0.11001180689741077	0.2064744747621058	0.5941646346997493	0.15310598403913894	0.9263038262777078	9446	3
cg09388489	2	121081181	0.19471102489520403	0.17427336984224243	0.26387738528558574	0.8455989483264036	0.6552100064743162	9457	3
cg09388540	2	131669068	0.02406060162467809	0.2108328183936956	0.9091413130685286	8.821943190098946	0.012143374154192072	9459	3
cg09388605	8	56013800	-0.03524109770538058	0.24880219772011616	0.8873619747967013	1.7694240303548163	0.4128330458129437	9456	3
cg09388920	8	80872680	0.004440956281891022	0.21488283920700835	0.9835113951339929	1.1298117917666597	0.5684136343037614	9421	3
cg09388991	8	30669313	0.014414060023374154	0.06451728933937305	0.8232133774912798	0.3639097700114841	0.8336389491837748	9453	3
cg09389160	6	30688828	-0.4159258755568507	0.41801967414575253	0.3197405695317032	1.7255087383456957	0.4219981414204158	9291	3
cg09389280	3	170141005	0.16261305546315316	0.334516713622445	0.6268867700120819	3.342277716944284	0.1880328009049503	9450	3
cg09389348	11	74659870	-0.22741664690900537	0.6873981839486769	0.7407677277612389	0.9591383094391818	0.6190500491500003	9454	3
cg09389370	16	30685678	0.09454492678995674	0.17405612084671915	0.5870014334047399	6.324580883047886	0.04232867860185577	9457	3
cg09389557	2	1689803	-0.3023469273590879	0.2376261381841901	0.20324384318828304	1.8892417661954333	0.38882695383256893	9455	3
cg09389824	10	31883099	0.07636886260168499	0.19470010142952024	0.6948820496296454	4.192973303804252	0.1228874169756316	9452	3
cg09389826	15	93010191	0.06720637073687592	0.18238353263130921	0.7125084610793917	1.953900498935348	0.37645745123078284	9410	3
cg09389931	14	103748217	0.0010477793242108153	0.09895005263199673	0.9915513807130181	2.195124418384826	0.3336835436673937	9454	3
cg09390001	15	79725642	0.016384275961040536	0.10841661057069983	0.8798784528635479	2.3654600045043717	0.3064410109721507	9457	3
cg09390137	2	242824270	-0.04019822537560386	0.4890355251434749	0.9344884779994649	0.4019262968844439	0.8179425734564728	9458	3
cg09390241	4	8174148	0.07565322691473095	0.12520076802657196	0.5456739238648773	2.1302890545498627	0.344678035789965	9455	3
cg09390350	8	114451137	-0.12283892577564756	0.09532417963116235	0.1975219024778194	2.3131435402248526	0.31456272784812334	9453	3
cg09390371	4	39460303	-0.34385621109220454	0.35942840105185514	0.3387312564202111	0.23952353094683104	0.6245504577653856	5496	2
cg09390414	11	2571525	-0.025412616486714393	0.24884574555842628	0.9186598667105627	1.1573155104328021	0.5606503918153491	9458	3
cg09390594	14	62028791	-0.4468450979521129	0.2725947409809305	0.10116565783122514	2.027027599405324	0.36294143286548525	9458	3
cg09390792	11	44881444	0.17353487783708926	0.21929599155994425	0.42875309358049213	3.55867555178502	0.16874986050067436	9456	3
cg09390932	2	62420350	-0.07435219478906994	0.10305572289479799	0.47061691619088863	0.7287463637591074	0.6946319223216648	9456	3
cg09391032	13	28371547	0.20777288947229905	0.16529173456010463	0.20875105245733924	0.29907601405513307	0.8611057093293127	9458	3
cg09391066	6	3163814	0.18770956375356598	0.16130931328578368	0.24456090013235057	2.5275008392804557	0.28259219726497364	9444	3
cg09391093	10	38265555	0.09919897288845106	0.5731091900385813	0.8625813665414414	2.557212406935893	0.2784250980710546	9453	3
cg09391128	2	85843380	1.5806539156153663	1.2672945991293925	0.21229984960660986	2.2664424313459652	0.32199437076945414	9354	3
cg09391284	3	182401187	0.06863780026952768	0.06685727060903979	0.30459387279325045	0.2147706298122763	0.8981795243473532	9419	3
cg09391333	8	53854172	0.9138683795197406	0.5076269154242263	0.07181712243329857	1.0124905664397148	0.6027545078038835	9458	3
cg09391399	16	85463936	0.08481178779593061	0.23492456442731738	0.7180866549777598	1.3236494889704842	0.5159090728242397	9449	3
cg09391405	2	106413010	0.24440823475866605	0.2694530415170745	0.3643786821968036	0.12529613357969935	0.7233599129693215	4946	2
cg09391419	14	89494241	0.10180804844377632	0.1860817550691815	0.5842999896682997	1.1959818667831177	0.5499153435660951	9457	3
cg09391488	16	87905382	0.10416618235256352	0.22890254752431996	0.6490604511868051	2.3657499151306545	0.30639659393876617	9443	3
cg09391761	2	238230401	0.3396861731812994	0.2843124700937856	0.23217942922091103	1.5845446940233179	0.4528146732586481	9453	3
cg09391823	3	27506277	-0.06162001739546625	0.1825561358968592	0.7357097842328318	2.9716226546458793	0.22631864766642357	9435	3
cg09391949	16	87730651	-0.3153974186393578	0.3035826190543528	0.29884291832086113	1.5735523719151352	0.4553102674421178	9454	3
cg09391966	12	110433837	-0.6153402366241872	0.8496002755122024	0.4688998139406608	7.629104395442447	0.022047585202303193	9457	3
cg09391979	2	86333508	-0.6366323478658806	0.9049377988199544	0.4817382819771076	2.110439446797425	0.3481159296871301	9451	3
cg09392045	6	11094883	0.6210455359284703	0.4886751390065307	0.2037727439528928	2.5993279814646653	0.27262338162865263	9424	3
cg09392173	2	47143390	0.20312427775964567	0.5938806571165377	0.7323292322173245	5.1432783086229605	0.07641019461737222	9451	3
cg09392355	3	148805174	0.007649210440276654	0.37092585908424874	0.9835472393936073	2.9139220091819897	0.23294311319789673	9433	3
cg09392381	15	63114897	0.29333745844890224	0.16147515458789716	0.06927677726259951	1.4889880916271925	0.4749745545201767	9449	3
cg09392386	17	63557887	-0.036227827214484185	0.25135640530572095	0.8853983541837602	1.8986597363820625	0.387000277773732	9382	3
cg09392499	2	65250623	0.08083869193343059	0.24581168551347427	0.7422582467782777	1.3762040102162743	0.5025289618898224	9427	3
cg09392615	15	33023237	-0.09967653901685092	0.08027307632730066	0.2143405563266723	13.074077119710113	0.0014487726056821653	9457	3
cg09392658	2	187826872	-0.8131606523826743	0.604665877989082	0.1786866358708862	0.8051774791062059	0.36954988262389676	5558	2
cg09392819	2	26568944	-0.018099886216945537	0.2870933804845728	0.949730437640051	1.1931114342164515	0.5507051576630876	9458	3
cg09392827	15	69841201	-0.14949881176148844	0.1284834817264687	0.24460056519258735	0.39479762268036933	0.8208631984723431	9450	3
cg09392940	2	109745828	-0.13343565283995043	0.3847823071839605	0.7287549548597647	1.076373556802749	0.5838058626428815	9433	3
cg09393254	6	100442118	0.08561520590743084	0.11267519426553159	0.4473497719979341	0.06020818438762765	0.9703445230012403	9411	3
cg09393448	6	2768616	-0.14288097552817158	0.1647518153685311	0.38580516675525295	0.6197202279489421	0.7335495623803483	9439	3
cg09393494	11	2482401	0.05327372586437681	0.21944146673816486	0.8081838558941232	1.7721171554155406	0.4122775144149814	9457	3
cg09393535	16	77224401	-0.0764624279156125	0.5210252514519451	0.8833263635721118	0.021087023838378537	0.9895118760703822	9454	3
cg09393551	14	31764703	-0.15535567262002706	0.14632863897031367	0.28837637878628763	0.4525810498522084	0.7974863783354675	9450	3
cg09393619	3	195897833	0.22554521249821388	0.2226509804893334	0.3110606559277519	0.0742487231129218	0.7852482093581874	5561	2
cg09393675	17	37764250	0.43848350552112036	0.2520087678315744	0.08186720568931856	0.28980545244608297	0.86510644118898	9458	3
cg09393705	13	73356207	1.131441962903142	1.4073553704485045	0.4214264212280367	0.46685904430264213	0.4944357149570272	5532	2
cg09393834	15	61126931	-0.25840255665591894	0.17140883992043165	0.1316769696181325	1.1107163302022973	0.5738666853641801	9454	3
cg09394001	10	1251739	0.4861488699386466	0.6520773900030533	0.4559461802146358	0.9177294333937381	0.6320007382639067	9318	3
cg09394128	19	13113548	-0.8326414262217466	0.8890119982782068	0.3489685261305444	1.3082637793499268	0.252709248292817	5560	2
cg09394306	2	20330742	0.2385986093279008	0.19751653943130876	0.22704993092886733	0.9719015678948282	0.615112079957046	9457	3
cg09394488	13	107051579	-0.0823807088869729	0.22930454947724505	0.7193981273205785	1.020610768446564	0.6003122249344619	9458	3
cg09394509	3	50486444	0.1162717673107032	0.15587795101682078	0.45571850966377997	0.9949747596355512	0.6080565570868522	9443	3
cg09394600	17	5184508	0.1323947481226629	0.24074352645289526	0.5823598061603088	4.629115835506389	0.09880985643135515	9458	3
cg09394608	13	47472429	0.24999634551495065	0.17546171839743538	0.15421751212619747	4.853825890098694	0.08830902704570291	9448	3
cg09394681	6	4482990	-0.256963240744553	0.265230922399207	0.33263083194251686	4.895600601198667	0.08648361537645403	9450	3
cg09394785	11	2293211	-0.0873589643028667	0.09035132286356774	0.3336035983439947	0.11848909117082873	0.9424762625641957	9459	3
cg09395021	10	5936216	0.10928976067965146	0.16270028906423997	0.5017591389219169	0.8477594107592202	0.6545026103165138	9449	3
cg09395033	2	52614831	-0.015626270980876707	0.18461420445229212	0.9325453380858852	2.5859914583942682	0.27444738032937244	9457	3
cg09395034	5	137801102	-0.2976400303334629	0.5627679605969941	0.5968846148376379	2.7460233837140287	0.25334281894750493	9456	3
cg09395085	14	105281991	-0.46132354154427424	0.5934352548757069	0.4369357584405928	1.016904073948449	0.6014258435873895	9452	3
cg09395195	17	29645782	0.07387024377515028	0.13415640591480876	0.5818888622992272	0.3201797773655247	0.8520671943260442	9455	3
cg09395239	11	57511522	-0.127082494878323	0.19090459300918194	0.5056118909260638	5.066372184895813	0.07940562317063185	9448	3
cg09395318	11	134146153	0.04577987573872079	0.3991734123749878	0.9086934674535149	0.9321519313266328	0.6274596168508303	9440	3
cg09395368	17	36904082	0.079713447996388	0.6800349634188119	0.9066860102686859	1.6620398264424951	0.4356047806064607	9441	3
cg09395427	9	97487067	0.006038787806903914	0.1639068078842959	0.9706103376857014	0.1139888981473921	0.9445993127531425	9458	3
cg09395443	7	4746437	0.14223906487515256	0.09649161177472723	0.14045249250977077	0.7563537655919923	0.6851093058979614	9458	3
cg09395540	6	31778719	-0.2588303334302035	0.2258104504298682	0.25170069250414945	0.5954853830037483	0.742492364765788	9447	3
cg09395562	3	123501051	-0.19292667769255606	0.17145352243111955	0.2604865661426339	5.343850595421866	0.06911902242722893	9455	3
cg09395612	16	86018936	0.013051922494976803	0.1390021746212456	0.9251907752035193	7.359780783912753	0.025225739627672245	9455	3
cg09395703	7	22106291	0.14032494007345941	0.19518679145263268	0.4721862604700415	0.432105176049501	0.8056929309595935	9456	3
cg09395718	15	41162517	0.3043934811496755	0.2582011758593479	0.23843782048088447	3.3902698460290006	0.18357445893734273	9456	3
cg09395732	3	10857456	0.11575149896975012	0.08570994717205872	0.17685484841141572	2.1991975408596636	0.33300466821715063	9458	3
cg09395805	6	27186076	-0.05164259054613837	0.03964289246591521	0.19267897224015038	2.0977979226431036	0.3503232562981923	9458	3
cg09395833	19	15236755	0.036656286625792844	0.5567916821398371	0.9475093247784746	1.8139254084460814	0.40374866771692347	9456	3
cg09395844	11	36020643	-0.08564957703996082	0.21442073343744578	0.6895643553306854	1.952890677154785	0.3766475766918055	9455	3
cg09395855	10	120967408	0.5930217138193029	0.5126735563166182	0.24738521507321481	0.1422871539107987	0.9313281652653275	9449	3
cg09395969	16	67918001	0.04414164887015109	0.281762958316515	0.8755109562659277	0.20021928140634596	0.9047382164635533	9457	3
cg09396032	16	85669462	-0.04627165541598929	0.2151309431578701	0.8297002638690261	2.433522996770929	0.29618782014002015	9459	3
cg09396068	15	22940794	-0.26147077587807277	1.4021252430883626	0.8520669854064398	0.5764411803396435	0.4477106553083383	5503	2
cg09396107	8	132916815	-0.18550947619875183	0.5500104935475314	0.7359031805218517	0.9496735863452062	0.6219865606349527	9459	3
cg09396181	3	13921839	0.08081073701106761	0.3224323775894822	0.8021013597396127	1.066235807701565	0.5867726140156039	9450	3
cg09396196	11	64059054	0.26232742152959976	0.3316000440590613	0.42888805576318356	2.966869205740065	0.2268571844537488	9413	3
cg09396217	8	108510286	0.20870070033545654	0.17679564593076555	0.23781615898929914	1.9848552216500122	0.37067574144453763	9409	3
cg09396676	7	158803767	0.27268749521242364	0.603117015882717	0.6511750952230413	0.0010816170274523407	0.9737639448671285	5560	2
cg09396704	1	203045229	0.11159003698195333	0.06824757893453531	0.10203293661537581	2.0029907035534875	0.36732974309388816	9459	3
cg09396865	2	201568315	-0.1246584873663456	0.1369446232717888	0.3626728008535525	2.919000015466222	0.23235242010468982	9458	3
cg09396892	22	45132934	-0.1166755427213784	0.1808176095917129	0.5187545100996163	0.028058894673485615	0.9860685067439556	9449	3
cg09396895	7	25021067	-0.32484841766530503	0.39628413849937516	0.4123665606315846	0.5479844673234588	0.7603379802799066	9411	3
cg09396959	2	219157407	1.5141374611460334	0.6405898449618531	0.018095344824419733	1.1490174982337842	0.5629813659798658	9448	3
cg09397071	17	48242565	0.11843101652960199	0.2661231190388046	0.6563028402905794	0.3114836894432824	0.855780086003421	9458	3
cg09397087	11	6273537	0.3226770408300324	0.1974783269412308	0.10226155708551046	0.797678851403208	0.6710984538654564	9457	3
cg09397246	15	91427361	-0.05368859938005491	0.18494947558577635	0.7715959762719513	0.25220653713458535	0.8815238083820682	9448	3
cg09397254	3	160117013	-1.1297303201655444	0.8590874473398519	0.1884980386606715	1.217652226938135	0.5439890758591632	9456	3
cg09397293	16	2055033	0.23268168670104122	0.1842944074553471	0.20674941963601481	0.6822505335162665	0.7109698417407871	9456	3
cg09397295	7	139703561	0.35805679290429804	0.1929082812589087	0.0634395036996222	0.260325753112163	0.8779524214076267	9457	3
cg09397319	2	64250606	-0.08640611809307117	0.12461811416299198	0.4880791145507511	4.9385997688622565	0.08464409891321498	9173	3
cg09397359	3	48694673	-0.13677301467855563	0.06732978175088784	0.04221549421246574	1.2965947264387905	0.5229353882293788	9449	3
cg09397375	1	249132081	-0.23462884589440008	0.787504118928375	0.7657490852017098	0.13589651563398475	0.9343088155042618	9456	3
cg09397460	17	64827581	0.04476645964240741	0.08286796069446942	0.5890492331537813	0.5366032664407928	0.7646770942986945	9455	3
cg09397542	6	12718370	0.039299914796292995	0.10026176740380446	0.695078096962451	2.9331752159561977	0.2307114212763805	9459	3
cg09397579	7	151511901	0.10773689737260611	0.1977383340918596	0.5858595879005759	5.219827627215871	0.07354088171319474	9458	3
cg09397692	19	51304172	-0.128379413843891	0.13478434156398286	0.34085351327590424	0.2032270442184993	0.9033786200745567	9427	3
cg09397716	14	55186387	-0.2398341146793002	0.18209081135830366	0.1878008607753324	1.7439656287559222	0.41812166911314613	9453	3
cg09397798	17	40696263	-0.03489166144733043	0.25750906654877587	0.8922190727915214	0.7822871960729759	0.6762830361502421	9457	3
cg09397900	16	2070528	0.2772498288971924	0.40869485674005473	0.4975316986882534	3.3917152537531368	0.18344183689589483	9458	3
cg09398082	7	3991287	-0.48230517913778315	0.5379206286084773	0.3699268970556018	2.4058963551441677	0.12087886857615439	5558	2
cg09398138	16	75060108	0.198723	0.37115	0.5923559856925098	0	NA	1087	1
cg09398166	15	74666346	0.06272226579693109	0.645463494094068	0.9225882199528266	5.986794323628984	0.05011689201181427	9459	3
cg09398185	10	91061902	-0.33963626675579006	0.6902323461159431	0.6226763768183512	2.898293993713311	0.23477046264950202	9455	3
cg09398200	15	96596924	-0.1598623073203731	0.44799431026247766	0.7212115598136912	3.2828068639581405	0.19370799544051673	9456	3
cg09398214	17	60781147	0.2072226824378424	0.7390194783626932	0.7791689547031027	0.25578304818640185	0.8799488272146111	9436	3
cg09398550	3	68056976	-0.1059768132164878	0.2650082212395454	0.689230101286183	0.2795990067249998	0.8695325562765772	9427	3
cg09398762	13	107571965	-0.04892851466075391	0.21466043389000902	0.8196971759777324	0.15280025987794796	0.9264454338307931	9452	3
cg09398845	4	123653705	0.11335984498399836	0.20594398545183557	0.5820174942066592	0.5412745584915563	0.7628931634092224	9232	3
cg09398856	2	235789476	-0.10598079431997033	0.2038691837872189	0.6031701813385225	0.0944523205626913	0.9538716453143211	9393	3
cg09398924	3	39093212	0.3458856077603776	0.5142882326775646	0.5012323126059098	7.1793393210840915	0.027607448746749846	9455	3
cg09398966	15	65477593	3.082893376565417	1.0110316484904025	0.0022940961532404327	0.0675671545891719	0.7949125027191427	5546	2
cg09399047	3	49059671	0.6675240630536109	0.6737370588044594	0.32179384373076064	0.0455188085843692	0.9774976372196025	9457	3
cg09399131	14	55227064	0.3409261967181636	0.37965218898293707	0.3691876123014576	1.5030651821892151	0.4716431624412527	9445	3
cg09399224	16	65262350	0.09343896970017232	0.17336426775376818	0.5899042502000473	0.2613728928384853	0.87749287229202	9458	3
cg09399225	9	123007911	-0.11430905162301531	0.08821922642717524	0.19506557880095524	2.0902256965282207	0.35165213380601434	9456	3
cg09399236	3	101293650	-0.31293211159607565	0.5418239431813027	0.5635658619206253	1.0431256003007663	0.5935921568023034	9457	3
cg09399269	15	78922160	-0.17810923611800844	0.20777209642964634	0.3913157596202503	4.912697902243272	0.0857474482735568	9459	3
cg09399281	19	31846367	-0.7357638192136594	0.5470550841196445	0.17864015167245492	1.496764814747952	0.4731312677254224	9453	3
cg09399371	14	24702584	0.0748467072826974	0.10008826940543167	0.45457658646273147	1.2514035467580868	0.5348859280711467	9458	3
cg09399377	6	136611038	-0.13578172106342548	0.5214633143110111	0.7945660786952411	0.73767409543911	0.6915380889780611	9445	3
cg09399386	14	65241834	0.5221156768796055	0.47274029889309077	0.26940013342596175	1.9564178214389485	0.37598391689614175	9441	3
cg09399405	16	89712825	-0.227185083595403	0.25070361533786895	0.36483534905897297	6.64575089744206	0.03604902545658458	9452	3
cg09399498	7	86782128	-0.21479875174873367	0.7379852106023376	0.7710046269388257	0.1729834825658815	0.6774737904700652	5559	2
cg09399716	2	46890238	-0.003022679892360532	0.025759784855410993	0.9065898060522684	1.1515472391177168	0.5622697176570047	9444	3
cg09399850	14	103998970	-0.2537609160834511	0.3643033465031858	0.4860751422805849	0.30550270865652424	0.858343118581504	9458	3
cg09399878	11	67326220	0.10331181736140839	0.19219461075591038	0.5908963646125536	3.919184402188439	0.14091587454493285	9450	3
cg09400030	3	142895861	-0.547334933110695	0.4462975459837401	0.22005187513861585	2.2282889266847894	0.328195942483149	9448	3
cg09400037	16	84822801	0.10450583136600958	0.10610446827106311	0.32465680134481106	1.1863869904140902	0.5525598668299475	9448	3
cg09400081	4	146404033	0.04850415282500215	0.3728482678768777	0.8964945391952325	0.8330935291334967	0.6593196792753366	9445	3
cg09400092	14	38677295	0.19352516157170488	0.2865422881342203	0.49943385677161506	2.320027373454281	0.1277177785776285	5559	2
cg09400152	15	83226580	-0.1945787477686984	0.22608651077289282	0.38943719348610834	6.300413789748605	0.0428432618987283	9458	3
cg09400194	10	81107848	-1.0034808127772694	0.6791209806996868	0.13951027943980196	1.658739465166775	0.436324200604398	9444	3
cg09400272	2	130378183	0.04688564259340825	0.16985275294310684	0.7825196559360355	2.2363614159512397	0.32687393314297447	9455	3
cg09400281	14	100259801	-0.21923405415244313	0.596042869477733	0.713010500294331	0.7161689326156223	0.6990140293787077	9405	3
cg09400316	6	12957697	-0.9602902245785613	0.9436199506169516	0.30883656732726333	0.001570630974251275	0.968387163421357	5559	2
cg09400332	11	777898	0.012792702122897818	0.40498868443500513	0.9748007716294624	1.0205677927026253	0.6003251245052845	9458	3
cg09400392	16	84150674	0.670825259893797	0.9990180364844532	0.5019118455412012	1.5325431693523996	0.4647425955245977	9440	3
cg09400607	17	76641712	-0.07805091738050583	0.10176605588003038	0.4431028258779378	6.573994580537907	0.03736588000584281	9452	3
cg09400887	13	28675056	0.637012991376305	0.34455682926039144	0.06448823788715224	0.08977807261890433	0.9561035687276264	9448	3
cg09400966	3	93692773	-2.3791605902612534	0.8359967191228319	0.004428651121468409	0.8642749995528747	0.6491201166777483	9455	3
cg09400985	14	38728932	-0.5287097880082439	0.24759860746021614	0.03273239811067974	2.5297965506495648	0.28226800830159976	9457	3
cg09401099	3	156534380	0.05396453133780732	0.13486706831210218	0.6890598336048386	0.1426939413742346	0.9311387582170964	9457	3
cg09401340	17	73996906	0.08419727268755413	0.27302716610893424	0.757789979441755	1.2804839380421857	0.5271648510463521	9457	3
cg09401463	16	12070306	0.15501376914023393	0.622711883984275	0.8034123204514364	4.519649960175724	0.10436874976576203	9386	3
cg09401639	14	22983139	0.052764455793552954	0.18461013816637245	0.7750193659497739	4.696790121874048	0.09552234680247491	9458	3
cg09401661	17	10740514	-0.04379025379676537	0.16027097882210034	0.78467922957509	0.3488562457478281	0.8399372243333473	9449	3
cg09402276	10	50887472	0.02455938000017123	0.1858786141153307	0.8948847067747135	0.13559899040099863	0.9344478160670561	9420	3
cg09402314	16	1668197	-0.031391558412877274	0.09409813294936396	0.7386780396011378	0.33570946249349126	0.8454766471024696	9458	3
cg09402367	16	1153273	-0.20448645964024323	0.5321366864884022	0.7007751444165744	0.2675414537472678	0.8747906075904147	9414	3
cg09402652	19	3961645	-0.006273314286394996	0.25560946152448355	0.9804198242848295	0.32954794949020233	0.8480853711384905	9457	3
cg09403024	19	23390590	-0.23872519421495705	0.16394152714010543	0.14534822559351132	0.8819545636504615	0.3476668985396283	5415	2
cg09403165	15	90118814	-0.3306147485808707	0.37968842302631634	0.38388915491796305	1.1654306072167422	0.5583801346734241	9449	3
cg09403249	12	45444203	-0.06457032801683858	0.30103481961536116	0.8301614169320799	0.4535270455691562	0.7971092581818962	9455	3
cg09403274	13	37633396	0.9831349252884826	0.868674592337092	0.2577335242511761	1.1863079439831699	0.5525817062041972	9458	3
cg09403392	7	97978687	0.7010340255432023	0.48632001911668155	0.14944131905004415	1.3054526380325457	0.5206244518054652	9340	3
cg09403480	11	10469317	0.06886906762313312	0.1301082755491861	0.59658265642819	1.9083162206732875	0.38513625033132065	9394	3
cg09403494	7	151377791	0.16950612083781572	0.23868447545302562	0.4775998471235477	1.4673490257316055	0.4801414587031547	9456	3
cg09403559	16	56334857	0.09009689991664492	0.1792940640409552	0.615309448295949	2.0447330807211967	0.3597425866556328	9450	3
cg09403666	10	23461493	-0.04443922507791608	0.14540688969419796	0.759894140370399	0.986332800394004	0.6106896417340232	9446	3
cg09403738	11	123001272	0.3949272980442805	0.20507396326851687	0.054131873486053105	15.666003938963227	3.964336106058692e-4	9455	3
cg09403933	11	74978559	-0.014152980793892907	0.2272168797001758	0.9503331488100181	2.2995400442322707	0.3167095972073027	9459	3
cg09403956	10	31324774	-0.0039812189059146436	0.24552359269489085	0.9870626937916109	0.09819916928392114	0.7540014980600463	5560	2
cg09404193	7	667185	-0.24274767385661059	0.24499348212519745	0.32176703892646835	2.0353242114964245	0.36143895924016234	9458	3
cg09404256	19	35759233	-0.6381820550384346	0.3488002761954025	0.06730245083866417	0.8096302145452557	0.6671001414212387	9423	3
cg09404289	19	54208517	-0.03711992670573872	0.0889975238130959	0.676612994111869	1.5393845624163895	0.4631555680569992	9386	3
cg09404312	17	58603806	0.554073453070989	0.5452476592139295	0.3095404593053402	0.6333114945889664	0.7285815281208293	9455	3
cg09404334	6	86304180	0.06259579070680923	0.4511637061947207	0.8896532645384913	3.3796489996553256	0.18455191004304516	9457	3
cg09404376	6	134499189	0.01135376372219496	0.10272841569461473	0.9119952970270481	0.24359025126508227	0.8853297312923903	9453	3
cg09404381	10	28869285	0.17810794475258945	0.22841969159683018	0.4355439952166232	3.540308365414391	0.17030672844856765	9459	3
cg09404516	2	54832147	0.356209838172183	0.2465569308712718	0.14853186686238634	1.1667104066430667	0.5580229416814461	9457	3
cg09404551	8	121136951	0.13802295237988965	0.34482098448124215	0.6889545499874663	1.8713251926362346	0.3923258257426895	9457	3
cg09404592	2	171671730	-0.04775023809595166	0.3861745674668009	0.9015929087491766	0.43043960940032194	0.8063641780601383	9457	3
cg09404633	1	201915446	-0.024155424874658625	0.07648294757598965	0.7521333766899398	3.0346924722701845	0.21929306747148639	9458	3
cg09404642	17	48585645	-0.20386679576243064	0.5159805308659274	0.6927649583133563	0.01117230082114429	0.994429423115452	9456	3
cg09404643	6	106960600	-1.1152644634726343	0.7025819023725215	0.11242660515369671	0.6552264307821669	0.7206416989250982	9455	3
cg09404689	7	4307490	0.029584172775640225	0.15037178077650554	0.8440308573392754	3.4424660101346776	0.17884549450506862	9447	3
cg09404733	17	8511432	-0.21116359592635545	0.38499806447655577	0.5833626124425099	0.2422781964015547	0.8859107224345006	9433	3
cg09404981	2	217904379	0.048460939279516314	0.2538963581291422	0.8486282425557972	0.45530029143697087	0.7964028360440731	9458	3
cg09405076	11	70477139	-0.18294458960662235	0.1531898628222612	0.23238632682134117	1.6552739318146201	0.4370809040450921	9450	3
cg09405083	10	104536121	0.24895223132614985	0.23708058268365056	0.2936839450252901	1.9143305550070233	0.3839798209043266	9454	3
cg09405169	3	12329745	0.5112559267683899	0.40748903481299714	0.20960601406165916	0.18595971965902616	0.9112118520733865	9451	3
cg09405227	3	42865232	0.06201336806974343	0.1743500616604894	0.7220779127927555	0.3223947143498009	0.8511240790867428	9456	3
cg09405231	16	1614911	-0.08909079774253846	0.49313236585410636	0.856632062544151	2.7324909748356383	0.2550628005653918	9455	3
cg09405238	3	183994500	-0.06862131216379	0.21214032612757927	0.7463383213300607	0.5850651550462211	0.7463709297236054	9459	3
cg09405340	2	242548636	0.052141701345676396	0.15456292996865142	0.7358535745396377	1.3668871911858977	0.5048754086993109	9458	3
cg09405380	19	19730109	-0.09843029209357605	0.1332611228593511	0.46013339360130096	1.416765797887679	0.4924398789872594	9457	3
cg09405463	11	85519653	-0.0288554282782525	0.32190786504780877	0.9285742664949699	2.137106752630929	0.1437728199050579	5561	2
cg09405517	19	42824200	-0.2821521035302454	0.17070652214162227	0.09836159983011494	0.3605901619269033	0.8350237754336174	9457	3
cg09405612	7	42275870	0.35649333389379784	0.5552057578480232	0.5208132646748592	1.5782682400448544	0.45423794058727707	9457	3
cg09405635	8	49533444	-0.14388686062349032	0.20437837653880325	0.48141911202096765	0.08904367538932907	0.9564547130995746	9458	3
cg09405661	10	79397455	0.48249021213623017	0.31527367873921497	0.12592137859074454	1.8297763909313245	0.4005614081690665	9395	3
cg09405758	16	49670437	0.10080888583203154	0.20967021997694216	0.6306605348927323	2.8887339819253226	0.23589535319458663	9459	3
cg09405788	10	132546452	0.0963282395245024	0.1888715980630061	0.6100376464846651	0.16741966468429373	0.9196980840198077	9456	3
cg09405790	8	41753440	0.18448575455259533	0.30954202280653204	0.5511780130100339	0.18123853217605246	0.9133653938871898	9429	3
cg09406004	7	155284355	0.07321636129179863	0.052508119164977815	0.16320236650295522	1.0833195519156473	0.5817818230851494	9457	3
cg09406384	19	8579163	0.2407045267875105	0.5764718859462563	0.6762778209162235	0.3658005703782172	0.8328511991965193	9452	3
cg09406547	7	22602715	-0.8757290170700851	0.5125447638206412	0.08752686477664585	1.2883701743610925	0.25634852412608905	5561	2
cg09406584	2	232641742	0.10904064209151741	0.1823086426198507	0.5497664655442762	1.4251250922570255	0.4903859493740763	9450	3
cg09406615	3	165555103	0.034622947738103704	0.07916360173100102	0.6618507014752822	2.71613671406939	0.25715703307834975	9456	3
cg09406631	2	209119940	-0.39460372018045314	0.6081097881615969	0.5164016555722022	4.141424106192041	0.1260959627102436	9424	3
cg09406760	8	145019116	-0.47018229407014456	0.2189659447895318	0.031770597328305	2.037838289261797	0.3609849018583615	9447	3
cg09406795	11	64019655	0.10532447825515537	0.19658719825260104	0.5921211923284242	0.9641774122429643	0.617492283989596	9435	3
cg09406856	3	66491863	0.06691496028822032	0.1394142017064121	0.6312470629262287	0.9034875640499244	0.636517235991223	9459	3
cg09406887	15	77929666	0.04393754662475322	0.1512041304063896	0.7713692677889888	0.9821050666306308	0.6119819237175108	9444	3
cg09406921	8	37636099	0.19781420285754886	0.2236521507916784	0.3764411385850106	0.836698636870249	0.6581322905245606	9453	3
cg09406989	16	68772469	-0.024181943014616302	0.0871129232477891	0.781324759418774	0.21936232404249034	0.8961198067805649	9455	3
cg09407049	19	50144997	-0.7681359586504443	0.4825868059523068	0.11145094533702875	0.013067125726163684	0.9934877344510716	9452	3
cg09407122	11	72237341	-0.11331872068800229	0.18587939504353762	0.5421031375198289	2.142039002924705	0.34265899793168675	9459	3
cg09407273	19	2248632	-0.14776587290031942	0.3868834609333348	0.7025066292460649	4.639617012938583	0.09829240616219431	9444	3
cg09407339	3	122283684	0.2240719122315308	0.43304450678592893	0.604853293430597	4.194797013142055	0.1227754125843375	9456	3
cg09407429	3	4534383	0.280383336536379	0.29281713510534857	0.33829611593625125	0.554120336563171	0.7580088876462044	9456	3
cg09407438	2	178973251	0.26583114968205773	0.18745227312437143	0.15615365867096853	1.6089421612749355	0.4473244625691915	9453	3
cg09407650	16	85320156	0.3444411124990296	0.1853587309474753	0.06313486016251514	2.735088036827519	0.2547318085611442	9458	3
cg09407660	15	59910436	0.22646977448198324	0.26904828544289866	0.3999312751466082	2.6786271093973304	0.2620254730150921	9457	3
cg09407712	7	139416287	0.23495956277138666	0.2076317061608687	0.2577955012785053	0.20340610817508262	0.9032977424201774	9455	3
cg09407859	16	66995461	0.03146532732649354	0.20838243605506293	0.879977307785162	0.7788203942684928	0.6774563223691918	9456	3
cg09407916	3	49977988	-0.1916604183008413	0.5632840546948948	0.7336642319026507	2.8258194293703953	0.2434339283676475	9452	3
cg09407967	6	41375649	0.1476239958409236	0.16328734978643047	0.36595568213430946	1.1654597408063503	0.5583720009238211	9458	3
cg09408098	1	170631331	-0.019440201756727817	0.18669789707512444	0.9170689477003099	2.52762833052253	0.2825741838240038	9452	3
cg09408110	2	239888865	-0.2245879507060968	0.15353834649853032	0.1435362727158724	5.093942791571044	0.07831850292550026	9457	3
cg09408116	16	58161544	-0.16262970577091038	0.33077786501938833	0.6229608727742851	2.3702708897896523	0.3057047705439651	9457	3
cg09408143	16	524778	-0.06991856964994458	0.06827342566788955	0.30578974319581453	0.001350984604092175	0.9993247357915176	9458	3
cg09408260	15	75949373	0.2627396032666366	0.8190275621008544	0.7483660665978202	3.566809094860149	0.1680649869271058	9393	3
cg09408366	1	84462335	-0.02446136165237064	0.12507509045578813	0.8449440759316016	0.4672933132809418	0.7916414877454012	9447	3
cg09408384	2	27439785	-0.2234154130380455	0.24789701724656504	0.36745921530401787	0.8535980054587144	0.6525947088017072	9457	3
cg09408520	2	157188965	-0.8323496583401223	0.6088919957653978	0.17162823969148233	6.372350850003507	0.04132963734971822	9457	3
cg09408571	1	101003634	-0.007325982251882678	0.02834926849007171	0.7960837549853786	0.5135411403437133	0.7735456678576773	9457	3
cg09408768	2	155555053	0.1306110101157092	0.18774518147082828	0.48662777773076504	2.6562655307211407	0.26497156374917424	9455	3
cg09408780	6	30898937	-0.2083993712779934	0.22471852086010938	0.3537294802576595	0.6372652100317202	0.72714264879975	9458	3
cg09408917	21	38069321	-0.1331468500628191	0.1659734844917321	0.4224270984235886	1.3021358906465827	0.5214885580077202	9453	3
cg09408937	15	22913462	0.21585488718873408	0.2050017701603056	0.2923677690486979	0.5907876255417112	0.7442384391450249	9458	3
cg09408968	4	7710177	0.3128209809653185	0.3424031044860844	0.3609247564294463	0.07422368144271155	0.785283539493394	5559	2
cg09408973	6	32796660	0.2904462802863004	0.24666672735139736	0.23900212851889632	0.7374761507203673	0.6916065355214246	9454	3
cg09409209	2	241988102	0.09421117889278552	0.30667328524286863	0.7586883021842921	1.876924853646377	0.39122891622477335	9458	3
cg09409311	19	45457933	0.3685222794388246	0.577459808731531	0.5233576659034005	2.2547000358618234	0.3238904239972283	9452	3
cg09409356	1	163468474	0.44540596656738396	0.279877892416547	0.11151292387726092	0.7481956713716084	0.3870480938250904	5561	2
cg09409484	1	45770648	-0.5623885336148151	0.15759408267039568	3.5890872999187404e-4	0.9425284216684565	0.6242126328817033	9446	3
cg09409486	10	50339356	0.23123323839072563	0.24597199749538826	0.34717677081379095	5.832385985219246	0.054139404581643624	9444	3
cg09409496	21	38738374	0.5469951534917026	0.33388898453726007	0.10136860112114414	0.08403543712482925	0.9588527909289464	9441	3
cg09409539	2	95664243	0.028644447407595367	0.14167583801538278	0.8397736547215959	3.1294779299843913	0.20914259958860612	9451	3
cg09409585	6	28882403	-0.05094031015951329	0.11998077400111734	0.6711497231192094	1.493698389824588	0.4738572348698334	9453	3
cg09409749	3	129275358	-0.3640696789991501	0.20640843395061784	0.07776036762484544	1.490238616595402	0.47467766357738744	9458	3
cg09409786	8	77713894	0.14368698476191658	0.1300375691527799	0.26917468138792133	0.9914406463484837	0.6091319773501249	9453	3
cg09409821	7	98923250	0.19327976059420665	0.7597055994412357	0.7991757157258705	1.8647797795230114	0.39361189636291816	9459	3
cg09409845	8	128657791	-0.10672117133105245	0.11934823771693832	0.3712149946055972	2.054438725528132	0.35800104887615525	9438	3
cg09409930	1	16268878	-0.1720469546438499	0.22025124990035252	0.4347204429993569	1.04030881804718	0.5944287557198363	9458	3
cg09409956	6	31685440	0.08583116668397715	0.16760987876657693	0.6085887583124401	0.04827983075970579	0.9761491219275755	9441	3
cg09410045	3	150997688	0.10749443851520266	0.10952243031719879	0.3263544559690632	0.2461623814451536	0.8841918714695338	9455	3
cg09410084	1	155533016	0.7686737847712464	0.7535818398231883	0.30771568006210315	0.008971711077749751	0.9245379332756789	5562	2
cg09410154	15	37782885	0.677405478803438	0.5233421408942184	0.19553295625248857	1.9244793794287383	0.3820362843357034	9457	3
cg09410234	1	111217715	-0.37493075415283095	0.46717844626543814	0.42223897180798614	0.10524756520517214	0.948736876667402	9456	3
cg09410243	11	3861512	-1.5906659731282247	0.9058039235270021	0.07907440672145234	1.0364360552801701	0.5955809116428646	9457	3
cg09410271	3	121820727	-0.1561488609574741	0.1588155812519993	0.3255047344995841	1.9873391563815754	0.3702156600325651	9455	3
cg09410308	21	43766606	0.3732837390315433	0.2241118641468386	0.09579042710354725	1.0934343912048106	0.5788469359976088	9458	3
cg09410317	10	3168669	0.5809555442266101	0.4777659682613228	0.22399119960485198	0.7070923496060983	0.702193568189764	9317	3
cg09410380	19	641856	-0.23851720808945145	0.23968674644272703	0.3196776347160233	0.38300425346651756	0.825717869022961	9454	3
cg09410389	8	41168205	-0.0784082427181638	0.13736316762029405	0.5681285767814017	3.9570135926145844	0.13827555680607567	9437	3
cg09410434	3	48885326	-1.057707027539848	0.7665367539635921	0.16763231680335797	1.677564492040915	0.4322365608640797	9454	3
cg09410453	16	8815355	-0.3107564764743694	0.24571563078657926	0.2059790093255213	3.40511201628809	0.18221717972132004	9457	3
cg09410512	2	224564400	0.07251837084519305	0.17786390883294076	0.6834804994210439	0.5787654668689723	0.7487255882413076	9359	3
cg09410607	2	217237040	0.06053678231892751	0.3473161263870222	0.8616306461878024	1.9583679998972223	0.37561747771293214	9440	3
cg09410612	13	36944649	0.12066224937354758	0.3428368780203415	0.7248739882680597	0.488875791160796	0.7831446235974306	9458	3
cg09410830	6	112041335	-0.18839201891854201	0.2243408049535399	0.40104400364267756	2.2850813058875348	0.3190075040061335	9452	3
cg09410845	2	203241870	-0.2658220160744716	0.501898906515707	0.5963666963139844	1.1637995395939038	0.5588356982913925	9457	3
cg09410871	10	8408591	-0.32852063956938343	0.23956178927114632	0.17026902380630157	3.7506135376067973	0.1533079295404119	9456	3
cg09410986	14	52118390	0.5626589796263903	0.37915127713614727	0.13780998109456488	0.5175123262533484	0.7720112449031857	9459	3
cg09411121	16	89627813	0.06415780752798864	0.555906716716556	0.9081192785821567	3.9641359089934634	0.13778401142945332	9451	3
cg09411168	19	12834767	0.01933172950956269	0.8404112771423216	0.9816481182588266	4.054708138242743	0.13168348600182866	9455	3
cg09411189	15	59981726	-1.4222387719993925	1.055218060112252	0.17771787927755467	0.11392914512908675	0.7357144486232168	5529	2
cg09411212	3	119379220	0.21110175126007333	0.21362159245479362	0.3230526599334859	0.2733704584702815	0.8722447400693379	9456	3
cg09411231	1	186159350	-0.24681966400292282	0.13165551557828398	0.060828707352808556	4.2265356500670705	0.12084242859786118	9448	3
cg09411242	4	581741	-0.023566322548732994	0.107941069614877	0.8271752581164162	0.5489212603495591	0.75998192401547	9459	3
cg09411252	3	67048292	-0.2484602825848825	0.4611395007103431	0.5900273782960135	0.7453999111324591	0.6888718940160186	9454	3
cg09411356	1	228395756	-0.04822173142398898	0.1208113876746436	0.6897834994031835	0.0031374932285081272	0.955331187383613	5561	2
cg09411597	10	5735349	-0.08224041147055913	0.14988891277021632	0.5832279916952579	0.7221461905898443	0.6969280544433322	9457	3
cg09411682	12	26145384	-0.11939626733442092	0.2035137719867175	0.5574225782505214	0.9828575493254128	0.6117517141238519	9456	3
cg09411715	6	36192182	0.12272872405859937	0.13545826024421756	0.36492201918349626	2.4903603049985956	0.28788903952878986	9358	3
cg09411730	11	65190946	-0.1639702321766295	0.3255155448655739	0.61445482282118	3.644636035154858	0.16165060735789843	9437	3
cg09411788	3	107241636	0.48500369310421004	0.8341470527938565	0.5609461822317345	0.21115267458219644	0.8998057814890873	9457	3
cg09411798	3	179041374	0.09981631182780046	0.8302873077925276	0.9043096652253285	0.2711808648587155	0.8732001937430096	9425	3
cg09411874	12	121905955	-0.27066961887878366	0.19589248214086494	0.16705603130739496	2.442175913130232	0.2949091439868598	9454	3
cg09411999	7	27214383	-0.08822787877393427	0.22529610834726435	0.695347481122264	6.553404490768364	0.037752550396984046	9455	3
cg09412061	3	50357466	0.2063143279436643	0.2157779126134673	0.3390004909039079	2.826947268921022	0.2432966898608496	9459	3
cg09412069	12	109887582	0.6192576711097832	0.23645459258288498	0.008820643373244114	1.692161823592306	0.42909329544576635	9457	3
cg09412310	19	51301333	0.3728534628706944	0.23367714421445349	0.11057983738348685	0.13418161247895735	0.9351102836329516	9459	3
cg09412348	19	3880670	0.6885460449761867	0.4467423005194378	0.12325351615235745	4.104138135117518	0.12846881774483052	9455	3
cg09412490	1	31595289	0.10846188621479891	0.19889087081772422	0.5855240589097171	1.4968104324331022	0.4731204762718902	9456	3
cg09412528	12	98987242	0.5433649173868791	0.3600761266653524	0.13129165580074606	1.1240217660442444	0.5700615833514318	9403	3
cg09412584	11	988404	0.5567866332356283	0.402158948151389	0.16620725736395797	0.07479120797227906	0.9632949766274876	9396	3
cg09412619	16	11323792	-0.2269233113612913	0.26413495687488747	0.3902749674290936	1.9844966322788382	0.37074220759339016	9459	3
cg09412654	11	121297557	-0.2439172519026147	0.18792700616345037	0.19430928198696107	1.226970633855676	0.5414604154214977	9458	3
cg09412707	4	26085653	-0.18743661826612976	0.1980732604650538	0.3439958716884894	3.0803744572711658	0.21434096690314633	9459	3
cg09412715	12	66696536	0.5996451219864894	0.6868608360388854	0.38265068876184866	0.3330055983311029	0.8466204471013321	9358	3
cg09412782	15	45721589	0.28397361670575827	0.2620381772457472	0.27849302183883534	4.656869628777031	0.09744815223299119	9456	3
cg09412792	19	54664028	0.1551939047994933	0.6021549405692564	0.7966146351907283	2.1229204452932344	0.3459502768952734	9452	3
cg09412850	12	132835834	-0.11208425038296185	0.12460637495017726	0.36838290877681584	4.4897795268255365	0.10593921810773496	9457	3
cg09412882	11	12271701	0.17857209618412706	0.21230971581112051	0.4002961519175571	1.3242885544412029	0.5157442493216581	9457	3
cg09412975	1	218892376	-0.08191391996881751	0.16740927098025057	0.6246269376385486	1.2990034963952477	0.5223059518211739	9459	3
cg09413013	17	76137024	0.12835826987762672	0.10582828056201278	0.22517113269338998	2.909256018491174	0.233487202829237	9457	3
cg09413064	1	154531422	0.4011393225075138	1.1298573870016946	0.7225631022161021	0.7399490346068762	0.6907519326349794	9389	3
cg09413313	11	28131866	0.5428254986253757	0.7134391709675456	0.4467422237576529	6.387504713013751	0.04101766889270796	9428	3
cg09413450	1	16370198	-0.34261319846205857	0.17807010243710975	0.0543501339272013	1.9172439762187623	0.38342088063272584	9457	3
cg09413492	7	100615476	-0.013786866359716429	0.05970282437031382	0.817373177149863	6.3758197971541914	0.041258014317940545	9457	3
cg09413498	8	58173601	0.2012302461403359	0.218612335747952	0.3573172886957163	0.15836397810587002	0.9238717745955429	9455	3
cg09413529	12	115112225	-0.042737192458942606	0.08660465583821876	0.621677327073602	1.3980880132125943	0.23704396198939842	5562	2
cg09413557	1	153508713	-0.6302636175609232	0.4133542304592234	0.12732040617903806	2.401554146208346	0.30096025290439166	9447	3
cg09413615	15	78913637	0.036954624388066674	0.16683280581346935	0.8246977330914405	1.8115341017515922	0.40423169987488833	9452	3
cg09413723	1	246670859	0.08225139616367101	0.11029406665683031	0.4558206623820082	6.083848367886064	0.04774293486509902	9445	3
cg09413933	21	30397036	-2.0766162407501505	0.6808241233188402	0.002287264942833368	0.5772467634821156	0.7492943502025012	9456	3
cg09413946	16	11267859	0.18316986146179748	0.20540320549827243	0.37252289370683117	0.11094966094410316	0.9460358346461583	9458	3
cg09414002	8	146277200	0.6827979124366397	0.6594455013160997	0.3004764540336627	2.352601658596854	0.3084175200831505	9443	3
cg09414137	1	59247592	-0.2793716108115786	0.4232047204026479	0.5091681662482368	4.0573873268675165	0.13150720165406224	9457	3
cg09414156	2	228337553	-0.15589807570739328	0.7570021942547625	0.8368367024881209	8.107946785035312	0.01735328605538937	9409	3
cg09414264	11	3113709	-0.34262236887411884	0.35084227413565383	0.3287816124825453	0.8105416408572607	0.3679601628625037	5542	2
cg09414280	12	120130253	-0.015576477387733422	0.20403127184237244	0.9391457564750353	4.275922001929548	0.117894985875514	9453	3
cg09414426	6	112558319	0.15478044561775287	0.13523670067559243	0.2524100804664261	2.3668542127298062	0.3062274641239377	9452	3
cg09414535	12	67073022	-0.05789715482246097	0.2520316542519498	0.8183079861533582	1.5194205002042052	0.46780195294274984	9452	3
cg09414557	5	35048098	0.06454257429624446	0.11176387663115923	0.5636081706624984	3.9374514761063635	0.13963467404933766	9457	3
cg09414612	2	85838835	1.1816824510190522	0.9743260203997848	0.22519850307714703	3.118636811220508	0.21027934759062336	9414	3
cg09414620	16	1213469	-0.06818215311716558	0.0964424417019929	0.4795835739911196	3.2171335983836102	0.20017429855432642	9456	3
cg09414627	1	90225171	-0.3730997706640818	0.1686099509015586	0.02691157174980801	1.6634651511743672	0.43529445206577083	9454	3
cg09414638	6	152239860	0.07306224192575983	0.23350032659127212	0.7543566709778097	5.595397727947756e-4	0.9811281253498353	5561	2
cg09414673	7	1022797	-0.017314165057288958	0.06163343910570625	0.7787705240037276	2.12504741465587	0.34558255964078854	9332	3
cg09414708	2	201643496	0.16237954791147305	0.19638948225955496	0.40833679414592045	0.9947671068630355	0.3185800364641528	5497	2
cg09414724	19	19976638	-0.2420111040424047	0.3792415128157265	0.5233792463372179	1.9154453085799512	0.3837658590998948	9441	3
cg09414773	4	41992992	-0.10147105887198347	0.6128373990148603	0.8684907723057389	3.4782707809650133	0.17567222284990044	9459	3
cg09414827	7	134832671	-0.18493700672026644	0.4501544488469435	0.6811971048575385	0.021429775614888368	0.9893423121236827	9446	3
cg09414863	1	85049548	0.2712171528178486	0.2711849760123645	0.31725309035295646	0.2378352313171546	0.887880945235864	9459	3
cg09414948	1	16490791	-0.10607609560911423	0.17315359729933721	0.5401324478859963	1.0307086145609838	0.5972889333062521	9433	3
cg09414983	6	9399677	0.02341559643755836	0.06346250940765226	0.7121520317522555	1.2577369733309123	0.5331947768048495	9444	3
cg09414987	19	392121	-0.49763554822710815	0.9473901662514681	0.599395571200473	0.3752696969872145	0.8289173323898993	9378	3
cg09415057	12	53835296	-0.314270565104744	0.3408468525176538	0.3565136289215895	0.7912811800556829	0.6732486247284415	9454	3
cg09415148	2	108442124	-0.09941241537785422	0.18046148510775026	0.5817167269308091	0.9590151491171137	0.619088171525494	9457	3
cg09415272	2	88751158	-0.2852664612695241	0.31267057742667387	0.36158204413069117	0.1687445752920729	0.9190890269049032	9457	3
cg09415274	15	40422219	-0.2418398144272404	0.12859334498310712	0.06001876188925081	6.404101954904996	0.04067868729178914	9428	3
cg09415366	10	134385407	0.2444412573738839	0.12211028802072059	0.04530546810482746	6.43880955807267	0.039978847428138356	9455	3
cg09415386	1	29445461	0.0407738920184728	0.22959406931782894	0.8590440164478736	1.0348800006018364	0.5960444701820334	9457	3
cg09415485	16	82663111	0.10897891865167403	0.06303488398448576	0.08383293584088258	0.9564240968570509	0.619890736187993	9458	3
cg09415518	4	69093675	-0.1572575318532449	0.12748824902161396	0.21738700518499776	4.746504308145905	0.09317720636762217	9413	3
cg09415601	16	81927399	0.23156834468908222	0.5459819425257819	0.6714696408444689	3.8517141054517747	0.14575078720161402	9399	3
cg09415720	13	76244804	-0.09086977399675795	0.11712693154925288	0.43785346856735113	4.174855220755847	0.12400571690368008	9448	3
cg09415754	6	10385392	-0.309771920743894	0.21077267184682733	0.14164389056468188	1.0197070065336005	0.6005835558968833	9437	3
cg09415814	1	150336856	-0.3940903340706089	0.6943789938886039	0.5703449326946495	0.22687385958028858	0.8927605012277514	9430	3
cg09415832	6	33422185	-0.1273203746859943	0.45614447491749155	0.7801504994560085	2.4595174785556417	0.2923631049066209	9336	3
cg09415955	1	10709885	5.210031686681072e-4	0.1252669852569883	0.9966814944491259	1.178875625898394	0.554639007971065	9345	3
cg09415957	11	62609886	-0.010843426525152706	0.4853412605161084	0.9821752577045089	3.5118335494667297	0.17274879794075373	9457	3
cg09416096	2	120488830	0.12161593139996481	0.206124038300014	0.5551817089542757	0.8044845380969002	0.668818691992747	9419	3
cg09416109	16	57416332	-0.4021798723461294	0.23253880603819302	0.0837165649674793	4.054624776849271	0.13168897477566105	9456	3
cg09416154	6	109701201	0.5660601686675383	0.4109921529316973	0.16841900659827483	7.465594682926501	0.023925813468132304	9444	3
cg09416175	1	160185511	0.3276784214351184	0.2204924384504511	0.13724714459783446	2.7202522955259725	0.2566284018127656	9458	3
cg09416188	3	49538552	0.2892110666002949	0.1288661714013296	0.024814743096414522	0.02957394338961447	0.863460514138931	5539	2
cg09416203	7	94928249	-0.039010532965864445	0.17993544162979544	0.8283619197540891	1.4997936544036232	0.4724152906342007	9447	3
cg09416271	2	74608672	0.10099097235732502	0.12966000547084441	0.4360441030390029	0.35873799753711455	0.8357974342649015	9442	3
cg09416301	11	108338461	-0.13946028873603283	0.40818745737135975	0.7326086916916434	1.5560511234489538	0.45931199979452364	9451	3
cg09416313	19	3801727	0.3086653966254749	0.3500310174216515	0.37787253989752856	2.653970195363454	0.2652758376179465	9457	3
cg09416366	1	154241979	-0.3166322630332127	0.24513513754506916	0.19647348629619119	0.2245356931215812	0.8938048228880914	9459	3
cg09416501	22	41843111	-0.48662338683771983	0.5221392161968912	0.351346782178175	0.8631935526232496	0.6494712060688995	9442	3
cg09416512	19	35838636	-0.5920765725079474	0.3282587523285825	0.07128013620694963	2.9920599536966135	0.22401775276589558	9454	3
cg09416521	17	80561084	-0.3755839167328324	0.21699571459644754	0.08348108313410228	0.2822924631445767	0.8683623204253957	9351	3
cg09416588	19	44005906	0.06370910362675991	0.580896201234599	0.9126680661930211	0.5139429493834885	0.7733902746467872	9451	3
cg09416615	19	11152012	-0.17836685806303434	0.21058826167119923	0.39699882585935625	4.224058714882602	0.12099218074189427	9455	3
cg09416717	2	42996637	-0.008085651075308816	0.2576236615724643	0.9749620934957831	1.1919936953481125	0.5510130159612285	9457	3
cg09416860	12	110340901	-0.4428705597156571	0.3861416233163108	0.2514178874847546	2.9811942445326687	0.22523812067947088	9452	3
cg09416903	1	223494435	0.2750990644242476	0.2419069973005051	0.2554504936776383	1.2624952793069157	0.5319277327019702	9457	3
cg09416908	11	86384670	-0.027077396714144483	0.1828537524434278	0.8822778504058829	2.0852551243282953	0.35252717688197877	9456	3
cg09416928	1	151254091	-0.17826032456052934	0.8893058556639127	0.8411295679805867	4.1314860350685745	0.1267240973523736	9407	3
cg09416934	2	183277810	0.0672303023913186	0.21892047353668678	0.7587678662488198	5.86109910390701	0.053367701760245155	9457	3
cg09416959	4	120243311	-0.06968205532075963	0.14651872943609098	0.6343703294778231	1.5037189230590329	0.47148902142906607	9446	3
cg09417011	1	54842404	-0.23451313410497188	0.1498627340348492	0.11761740440507117	3.3756921605235397	0.18491739257247827	9449	3
cg09417074	5	98109237	-0.3370397396455874	0.6371703589191922	0.5968309047397351	0.38167489895249057	0.8262668873509955	9457	3
cg09417176	10	123993026	0.04355433859928023	0.1834324649187491	0.8123148940878928	1.3003431162324344	0.521956223253011	9448	3
cg09417299	2	121493139	-0.5192395386445199	0.5353541625602772	0.33209677178498176	1.4816712042487883	0.47671540464110357	9455	3
cg09417355	1	152814273	-0.16100810007018826	0.10878927331116982	0.13887330659666744	1.2723695630143195	0.529308002341313	9454	3
cg09417503	1	36180082	0.1642890260691682	0.23422067211030337	0.4830357174276709	0.7330668818015853	0.6931329571045328	9404	3
cg09417530	8	91658296	-0.9156696020771383	0.441913296083183	0.03826011238582779	1.6070428930253984	0.4477494589072651	9458	3
cg09417547	3	43289436	-0.1837657141336111	0.16940007860177272	0.2780089147976557	2.2064090832926055	0.3318060917643958	9459	3
cg09417568	9	99328811	0.8124928515866865	0.8936679994874661	0.363262336377973	0.8032955940745682	0.6692164041883533	9458	3
cg09417640	7	99723162	-0.1159381367250377	0.24521070926474658	0.6363485607130093	1.5641474254964916	0.45745639387289727	9457	3
cg09417683	10	26222250	0.16823161261599165	0.14637557388831204	0.25042619982154735	0.036605911499076944	0.9818635260944673	9453	3
cg09417692	3	30700056	0.19881289140024264	0.7904693245727644	0.8014179231938523	0.7308496214576283	0.6939018113227162	9454	3
cg09417761	16	3645724	-0.08424670768377752	0.12383124051730676	0.49629246665698584	1.5449762478124427	0.4618624664406721	9458	3
cg09417774	12	112037791	0.31220872440505665	0.6244984926799858	0.6171207672329748	1.215768657460623	0.5445016377924754	9456	3
cg09417809	12	115131223	-0.09330379565859004	0.19204482603633968	0.6270778890114042	3.656386975825229	0.16070361873574093	9454	3
cg09417849	16	331892	-0.05365185350775702	0.1669345445519961	0.7479114096053054	0.10131148388452119	0.7502614425414544	5562	2
cg09417889	1	155164873	0.18231831706637747	0.5889511750643032	0.7568922320048939	1.012133281218249	0.6028621950612687	9457	3
cg09417937	11	1298918	0.20877677863044364	0.536331766563599	0.6970779268226737	1.4515982989287484	0.48393767584879843	9436	3
cg09418000	7	39056400	-0.37104026660709705	0.24230759465874602	0.12570072315929948	27.956473613621316	8.498237968194776e-7	9454	3
cg09418283	12	80084718	-0.6762754289924001	0.4142051898645631	0.10253077875070114	7.863404937510204	0.01961025826576896	9417	3
cg09418321	12	4699618	-0.2027708626248155	0.2178337003702153	0.35193030026401484	1.9998976669683106	0.36789826476226267	9457	3
cg09418511	10	118956845	0.06803804235576054	0.1888433806647546	0.7186316200839645	0.09062654306221173	0.9556980419436779	9451	3
cg09418519	4	15683124	-0.6409612645455379	0.4534871935597021	0.15753654817255708	1.319194278135069	0.517059595649584	9439	3
cg09418612	17	46019174	-0.2050473432346229	0.24562863814585967	0.4038382214643525	1.362215225356004	0.5060561676075954	9448	3
cg09418618	8	75266264	0.174168	0.45883	0.7042486195317981	0	NA	1088	1
cg09418673	11	76372128	-5.915709854473426e-4	0.4028433272495411	0.9988283157388093	0.09897027819964613	0.9517193014369059	9452	3
cg09418701	10	89494857	0.1758726179863612	0.21220168764420824	0.40721796358087337	1.8376825506282966	0.3989810825729436	9458	3
cg09418852	15	46636037	0.039613289560016224	0.11941345049341362	0.7400914656700881	0.9592549916232869	0.6190139341476021	9456	3
cg09418861	8	1505031	0.2507564521191503	0.2591481656740983	0.3332351411913286	2.037581303238162	0.3610312888757619	9445	3
cg09418959	12	110011010	-0.2762513409780418	0.7450073102472364	0.7107838714896255	0.148552556397083	0.9284151575380019	9457	3
cg09418984	19	54369447	-0.2713901196365047	0.2945563892463912	0.35686667821234164	0.38367599697676236	0.8254405802823912	9374	3
cg09419005	17	80407379	0.07932522929700647	0.30617003627252054	0.7955667210888077	4.977000607608325	0.08303439961920213	9443	3
cg09419102	11	65550444	-0.11292020500849981	0.20585566287255694	0.5833207056196923	0.6226730195201261	0.7324673519799425	9459	3
cg09419116	18	56806624	0.028248624778345756	0.6778689555739571	0.9667596229930162	1.3971438370805027	0.4972949746702404	9457	3
cg09419159	17	76422976	0.1620089683154634	0.20436219199402816	0.42792109583982546	0.22050221451694335	0.8956092130837505	9457	3
cg09419176	7	157670705	-0.020642282482201055	0.08581086726618892	0.8098995854472646	0.17137431056312402	0.6788932915735448	5554	2
cg09419192	11	78555762	0.013604996675113952	0.165228942394369	0.9343761277399425	2.6884744722419214	0.2607385139495998	9453	3
cg09419251	12	113215623	0.044284424858128564	0.11834458453454276	0.7082562700037925	1.2662839735135678	0.530921030764847	9419	3
cg09419297	15	77712428	0.4057178171922043	0.397126367215871	0.3069541376696576	2.405187044216041	0.3004140701595341	9451	3
cg09419352	10	50604330	-0.3940764487404555	0.25062727885221947	0.11586695535835717	3.981864753494661	0.1365680332073811	9455	3
cg09419402	17	21187779	0.4732121292063683	0.32505890450942937	0.14545525216525435	5.040520263401739	0.08043867937723186	9438	3
cg09419444	16	69958792	0.29812168148143003	0.2700296341583713	0.26957873557092144	2.277911508731787	0.32015316586740916	9447	3
cg09419486	15	60690242	0.07780154346899708	0.5009429903455794	0.8765767945006391	1.4653652303434823	0.4806179461832157	9440	3
cg09419670	9	123605666	0.04646467650605737	0.031898143368619666	0.14521088862306078	0.3138878951135422	0.8547519684111318	9457	3
cg09419900	10	124739466	0.047720702118000224	0.14629423146223142	0.7442755039300257	0.7615207394776969	0.6833416193325157	9452	3
cg09419978	16	89753003	0.07992327873627138	0.7377945959012854	0.9137360868963896	0.9538494426493088	0.6206892521995029	9451	3
cg09420068	17	77773808	0.09300878887711626	0.5951091061130358	0.8758055155308166	0.18977527026693763	0.9094751217776641	9458	3
cg09420319	16	89387569	-0.19640501074786118	0.23083703002842945	0.3948591237847227	0.46632445648290277	0.7920250742665078	9455	3
cg09420412	17	14683948	-0.10568813292797467	0.09427328938034996	0.2622527560882783	1.5949612306083254	0.45046242384382534	9433	3
cg09420439	7	27136424	0.04440725576049105	0.49616042462216053	0.9286831156565069	6.029145263777938	0.04906680059267247	9439	3
cg09420510	17	75484303	0.07134831336466839	0.23720244782761837	0.7635740264464068	0.5169333390993425	0.7722347695528733	9456	3
cg09420520	12	3675822	-0.035010755496762254	0.1391189428006996	0.8013034198283567	1.5585751553282228	0.45873270634518687	9437	3
cg09420637	10	102906525	-0.06626494845566162	0.17291477929200313	0.7015543058397216	1.227963204661275	0.5411917631907346	9451	3
cg09420665	10	70748495	0.954380340810786	0.4761306634717332	0.04502182561049222	0.7220327035287771	0.6969676017236848	9425	3
cg09420691	21	43229483	0.523104536518168	0.2653119308338426	0.048648598584429846	1.040339223845169	0.5944197187481979	9454	3
cg09420761	9	136282576	0.1800010356782853	0.16798904728066297	0.2839426067748112	2.3929744686132297	0.30225409708111073	9453	3
cg09420907	12	4273763	-0.3702207213239388	0.23553123047126576	0.11598440036397624	1.4515118250803682	0.48395860027775256	9456	3
cg09420961	16	2514931	-0.3092462873651869	0.24775071864330928	0.21195214883482902	0.6849435411867806	0.7100131623529076	9458	3
cg09420988	5	44809098	-1.3506353426452489	0.9759621304062435	0.16638865305314116	1.1509471980840618	0.5624384354164218	9431	3
cg09420993	16	2114026	-0.17292719390528524	0.1878120692527849	0.35718310281747717	0.6114942108023323	0.736572871204852	9457	3
cg09421020	19	19303389	-0.018422284700418103	0.4442788980495039	0.9669247279169342	0.9169534767588254	0.6322459884197645	9456	3
cg09421083	10	134358535	0.08400316808160448	0.07048726204782155	0.2333594336051901	0.1451602260193513	0.9299912392786623	9459	3
cg09421092	17	27047122	0.629469273082408	0.7046264115198791	0.3716764038074749	4.170927388285607	0.12424949304396171	9420	3
cg09421307	8	17270452	0.026065851266287025	0.10949167456163676	0.8118326937620113	1.7806999140787654	0.41051206602446416	9451	3
cg09421347	12	65673222	-0.2774431235157743	0.5922447799790044	0.6394555077794554	8.835040625457347	0.012064110446279147	9457	3
cg09421468	14	69446784	0.4714093004060632	0.4563010992296093	0.3015523504891659	0.7277359101281845	0.3936180539792077	5560	2
cg09421562	17	56357994	-0.5464076500508256	0.1769978742061896	0.002021291457194463	0.4046361323742531	0.8168350790007572	9459	3
cg09422220	4	141445306	-1.9374943342126119	0.8481920491750071	0.02235603611731237	0.7438283743478212	0.6894134004981702	9360	3
cg09422239	7	46552455	0.1356238683631406	0.15560004464007268	0.38341656687944764	1.7535588339084809	0.4161209079020936	9459	3
cg09422291	19	7586940	-0.032871703467030965	0.09629039152430177	0.7328168289728616	2.083770986615226	0.35278887340743675	9452	3
cg09422355	19	48547158	-0.08314716576528805	0.08296809579791922	0.3162671446243472	1.706685675555156	0.425988538596576	9456	3
cg09422450	16	79623618	0.0930275053849644	0.17689517471140942	0.5989642368480024	0.3207178544295757	0.85183798625318	9444	3
cg09422503	13	74497096	-0.23829080689081933	0.2356236997056122	0.3118636075880955	7.603397832026937	0.022332798059904478	9455	3
cg09422574	3	127006605	-0.2778120410939559	0.19741797800717437	0.15935988937782944	7.76980816528377	0.020549799749404754	9391	3
cg09422614	19	54484823	-0.1684147874819321	0.08298719328063933	0.042416856982080794	0.31495770593083217	0.8542948792208175	9456	3
cg09422701	4	71961266	-0.17549777123736476	0.2513120027667141	0.484973179691308	0.08634829964945934	0.9577445844913465	9457	3
cg09422806	19	3364015	0.2830558685686516	0.2203677358488413	0.19897735889955265	4.1818656786364246	0.12357180939288186	9457	3
cg09422892	9	99616939	-0.675322510655726	0.36543807358060537	0.064605133455525	1.327528549037383	0.5149094214232977	9455	3
cg09423080	13	76111751	-0.96158355419881	0.6562698153496945	0.14285928579064983	2.4628830360540284	0.29187153620331946	9451	3
cg09423085	2	68478351	-0.4033820348445546	0.4330158757131009	0.3515618549846057	4.821953771845758	0.08972759811701121	9456	3
cg09423097	8	122250539	0.23126660082155137	0.2157516974801712	0.28376004434167573	1.6613315690850958	0.4357590680690473	9433	3
cg09423126	8	22735333	0.028969082891115085	0.13602773676904817	0.8313546297708387	1.2253333651079308	0.5419038550123343	9458	3
cg09423181	17	55164762	0.40813766205202384	0.2900475992166521	0.1593857939018802	0.7283932110397296	0.694754588727507	9458	3
cg09423312	7	1163549	0.08957800955356142	0.07969131663344976	0.2609865713152144	0.049794405210461606	0.9754101764997567	9456	3
cg09423413	6	30104754	0.08537283412168069	0.07860250083478854	0.2774197936229986	2.167531044730865	0.3383191756682444	9453	3
cg09423426	6	31633492	0.5862286442183984	0.3994508477720628	0.1422165958841361	3.6118373701613584	0.16432342573325842	9373	3
cg09423459	4	110354674	-1.767799070195602	1.0307504326585128	0.08633418552665843	0.20631813686344108	0.6496686447502166	5562	2
cg09423599	12	123444564	0.029617719484577358	0.23905520558191867	0.9013984953709611	4.042858033523207	0.13246603357963493	9456	3
cg09423703	2	71115230	-0.015216831735314056	0.2158203457385879	0.9437901785728593	1.570920274384398	0.45590987242560144	9453	3
cg09423836	4	77070069	0.5237346152646357	0.3497872840948096	0.1343166166507995	0.48969857502793773	0.7828225104783757	9459	3
cg09423875	6	32014663	-0.40717163769732667	0.16623645025733721	0.014311337763388218	0.8508795644937754	0.6534823319978207	9457	3
cg09423994	12	56660919	1.9449305742322915	1.0796953939103435	0.07164462768521676	0.5149075848928114	0.7730173447286325	9402	3
cg09424006	16	5657230	-0.05831687360597408	0.18274874695377677	0.7496434288200526	0.24810310854206236	0.8833343000529328	9405	3
cg09424138	7	143700425	0.3809958781363588	0.17990858201098736	0.03419884650348608	0.33238234679324385	0.8468843169613403	9441	3
cg09424253	15	80445813	-0.23051519991431402	0.8746863577530535	0.7921340825880574	0.0352856169221235	0.8509984239403408	5561	2
cg09424275	16	1510712	0.3481188690604759	0.2192407242834384	0.11232285666515694	3.8589307002052973	0.14522582270208487	9451	3
cg09424308	4	7046094	3.8175411789639473e-4	0.1142260284878714	0.9973333998065882	3.743645736313012	0.1538429706090997	9459	3
cg09424348	6	30881549	0.04958195414529005	0.1338555795544747	0.7110741915102832	0.1735485668309275	0.9168840282094798	9445	3
cg09424398	16	80934340	-0.06365331308264094	0.10100809691079826	0.5285766250379577	2.5226662312796075	0.2832761348233679	9419	3
cg09424526	2	223163809	0.07929606259492647	0.3487540631314424	0.820136377552056	0.6325121840515672	0.7288727677610718	9432	3
cg09424554	8	22445599	-0.06208014310782229	0.26318919564426413	0.8135285134946583	0.6095358438407522	0.7372944644211572	9445	3
cg09424566	7	128981604	0.008004687185355156	0.14632105299258297	0.9563724297125307	1.1277457634254946	0.5690011170294969	9449	3
cg09424595	7	4147330	-0.00704208760668488	0.26470745777179716	0.978776154143648	0.39329391830453725	0.8214805983317282	9454	3
cg09424609	12	70760972	-0.34713044193463777	0.5667017199107595	0.5401770748186601	0.14472631752991957	0.9301930267141013	9450	3
cg09424682	3	191670257	0.12309405096603802	0.23788196433147885	0.604836112512149	0.1289526750713934	0.9375582989393575	9453	3
cg09424759	1	234040781	-0.054789313475805096	0.23115544637196983	0.8126384232556471	0.5672384430395007	0.7530533366247425	9456	3
cg09424870	19	5784792	-0.3382174177649527	0.24799022388022318	0.17261991992118733	0.730413372392002	0.6940531848396678	9456	3
cg09424896	19	16284351	-0.09167810437718965	0.20471210887721175	0.6542692599170665	1.9429429633678774	0.3785256345612661	9457	3
cg09424923	12	123635770	0.26248659518529954	0.41036378728570566	0.5224042906121141	6.051284713500621	0.04852663984160949	9454	3
cg09424925	14	68286418	-0.47190372626905736	0.3468783796275539	0.17369391563927317	0.8018636509934346	0.6696957156544417	9447	3
cg09425032	19	14196582	-0.08002877119690248	0.21042229344124394	0.7037044888649984	3.5203151973110427	0.1720177519202785	9432	3
cg09425228	2	228678005	0.01111202034206519	0.20867787891238038	0.9575330107440891	0.22677619620863476	0.892804097292492	9458	3
cg09425247	10	52178225	0.4327511374857437	0.5571378393961232	0.4373122965501539	2.136718735222576	0.34357173018821147	9379	3
cg09425279	16	31188401	-0.10009130081419926	0.17237057349438012	0.5614594434097643	0.7988105443837552	0.6707188225773539	9455	3
cg09425333	16	22174091	0.09587146754123274	0.0973151637761573	0.3245431596513792	0.144411479067468	0.9303394685113334	9456	3
cg09425356	10	82168077	0.3325529773307134	0.5550894838459419	0.5491075620423629	0.07899053243963941	0.9612745044420248	9448	3
cg09425481	12	53338607	0.026303011376541466	0.1596384609565228	0.8691280641388679	0.43829760028289577	0.8032021926612627	9455	3
cg09425604	15	77177353	0.02540930591690286	0.1866417515890792	0.891711039089886	0.3444118499680444	0.8418058064715979	9457	3
cg09425708	12	3069141	0.04723429047597641	0.4981995527704255	0.924465758348206	2.7751567761165012	0.24967919926787696	9454	3
cg09425898	20	4721250	-0.11726329937072895	0.22835235396647724	0.6075882411612488	0.7846917583006593	0.6754704424092036	9455	3
cg09425926	7	130124971	-0.023574965763602407	0.29965723049895665	0.9372926355903135	1.0671225349086166	0.3015963026680538	5559	2
cg09426103	7	96654554	-0.07587488904450179	0.3246162594485913	0.8151890217172824	1.3493359278548969	0.5093255069755954	9459	3
cg09426197	11	45687281	-0.8828996293746754	0.6510615613450328	0.17506977356974496	2.9946140730235076	0.22373185132539686	9425	3
cg09426383	7	26897182	0.08556850656799772	0.11054366010962867	0.43888952773086753	1.2001028006919128	0.27330113271592626	5536	2
cg09426420	7	157319491	-0.17363370195994374	0.1851172608520163	0.3482618685925668	0.5173949413947984	0.7720565574483153	9455	3
cg09426434	6	166778519	0.0026355950317247705	0.17628038193423953	0.9880711499607322	0.80924794964515	0.6672276580915978	9454	3
cg09426810	10	1205565	0.017845088235697724	0.09776008731001867	0.8551592720164777	0.3079096313721038	0.8573107571347197	9457	3
cg09426825	13	52305991	0.30867974339936016	0.20462455596264012	0.131422106465736	0.19185808222359335	0.9085284819524457	9457	3
cg09426834	2	946648	0.06629601400024458	0.36332608549593776	0.8552141047541745	1.333733847255475	0.5133143139746307	9393	3
cg09426937	16	70453185	-0.534785705637531	0.182748019277587	0.0034295857966666595	1.0298205246542662	0.5975542153369984	9458	3
cg09426957	13	97599820	-0.19644840337274672	0.266374277176314	0.4608243361997661	2.189067503322673	0.3346956218525831	9458	3
cg09427016	16	89167018	-0.00902887317274604	0.09667611305990319	0.9255913436330709	1.594967473307686	0.4504610177952771	9458	3
cg09427030	6	30034407	-0.08555211247489684	0.4413214193542789	0.8462898658349185	0.309686396894838	0.8565494752418702	9451	3
cg09427156	12	57038117	-0.012867065448484323	0.23193106723789886	0.9557576780480043	0.09095165097950321	0.9555427020695878	9453	3
cg09427273	10	11077625	0.038136732690703445	0.09575110517133258	0.6904162383570666	2.654533992539239	0.2652010672732424	9452	3
cg09427295	10	73155474	-0.023923186128172735	0.24192431359968028	0.9212279365604635	2.4953942362628894	0.2871653438510566	9451	3
cg09427311	9	129885730	-0.23107085571947253	0.20232149329899396	0.25341352732212896	2.0899384327175428	0.3517026458994967	9457	3
cg09427354	15	32323044	-0.9863346770222212	0.5120256798393066	0.05406214623533817	0.8098663958325548	0.6670213677874657	9421	3
cg09427370	15	40633816	0.0066691238060071975	0.18723122583400237	0.9715855841548713	2.6018268627262797	0.27228296760657805	9456	3
cg09427374	2	86095320	9.944168016307851e-4	0.28740296889642664	0.9972393179062781	0.3337110162343939	0.8463218891461202	9459	3
cg09427417	12	112194570	0.35008681270009706	0.25703929495941874	0.1731987532059457	0.052796965238288515	0.9739469113565977	9458	3
cg09427429	2	128450658	-0.01950748112231098	0.11129562170873547	0.8608625591604726	1.8410995333048983	0.39830000881919436	9293	3
cg09427493	6	31508934	-0.29758325442504213	0.683918461414024	0.6634788785399426	1.4997065709684827	0.22071651628651728	5559	2
cg09427568	12	97670383	-0.949289	0.496725	0.05599228664947298	0	NA	1087	1
cg09427605	4	146740968	-0.04564718580968883	0.22970165408470372	0.8424788047810112	3.968973477110129	0.13745114438814815	9457	3
cg09427644	11	125657662	-0.09155231864471775	0.10578361733562815	0.38678206084326366	0.34952754002685565	0.8396553491145804	9452	3
cg09427718	4	23819929	0.118933776444052	0.17852407693183067	0.5052795627869029	0.2232212396082203	0.8943924484134007	9458	3
cg09427741	8	1509851	0.16300041828452766	0.23801344026193308	0.4934467634651028	2.054687443707115	0.35795653095984115	9457	3
cg09427745	16	71932006	0.037966874856669164	0.11251059880047262	0.7357765371739515	0.9579389020755784	0.6194214070849257	9435	3
cg09427944	16	30579519	0.13230841058958534	0.49684785287441807	0.7900115405697885	3.764872125960165	0.15221883904727	9452	3
cg09428024	19	1401576	0.11412119057221834	0.30947702208860733	0.71231037014225	0.4735060440335597	0.789186175560178	9454	3
cg09428031	4	48782361	-0.6242534494317917	0.5108343537130222	0.22169736003536852	10.228574518457965	0.0060102600655749265	9449	3
cg09428251	8	68658408	-0.2098252603949637	0.3345634561628891	0.53055349198511	0.36856168316973725	0.8317021944621635	9445	3
cg09428340	6	163570371	0.0023933281085030326	0.034564307002481885	0.9447963850379769	0.2145721748846273	0.8982686528455375	9439	3
cg09428349	21	43346858	0.1745253227799781	0.6076453262107723	0.7739471089004828	1.860911642351486	0.3943739054180116	9457	3
cg09428537	16	90039076	-0.9957917206207486	0.6932952056122963	0.15091214618899962	4.213077486112879	0.12165832925872375	9454	3
cg09428583	3	43666661	-0.1823742289493177	0.21652894853604998	0.39964099665268754	5.323149001372201	0.0698381748786942	9453	3
cg09428623	2	68480128	0.21728998716790154	0.6359017231124202	0.7325738689515756	2.104148331676302	0.3492126724110801	9454	3
cg09428653	13	99740388	0.26307625039298543	0.39795888749114794	0.5085713412547013	0.41121140758765395	0.8141540308487828	9459	3
cg09428681	4	110793399	-0.3809489189828968	0.2396275471614902	0.11189020295416605	0.41650874031229745	0.8120004617555512	9455	3
cg09428766	4	73941755	0.12461611702055603	0.11541201635458181	0.2802535514358917	1.1233200647217538	0.5702616249252083	9303	3
cg09428868	4	7768040	-0.3003177951528024	0.14148728395216872	0.033789230733229404	1.4328332073945906	0.48849961105743395	9450	3
cg09428884	2	242816556	-0.5729185352674778	0.2537542928704015	0.0239600748913491	2.310695116382616	0.3149480551024797	9454	3
cg09428893	16	89238049	-0.28670008763796706	0.32215591250368725	0.37349701266724217	6.391715695699845	0.04093139739975399	9443	3
cg09429111	9	96792562	0.5208416697067833	0.479693256976784	0.2775760369278533	0.14890381976012323	0.9282521127410698	9456	3
cg09429153	9	128509852	-0.3251706421211991	0.5128715348065775	0.5260679841666531	0.09956427133097517	0.9514366860428806	9453	3
cg09429161	19	893169	-0.08659696420273567	0.41680976274555365	0.8354153025543078	2.928671642936566	0.2312315194977855	9441	3
cg09429345	3	138327826	0.15147406361293347	0.41796571139296207	0.7170472585129735	0.8090795137488505	0.6672838530021878	9449	3
cg09429435	19	12914994	-0.626878088806069	0.2987479390615413	0.035874135007368226	0.6682070856918448	0.7159796438190802	9454	3
cg09429437	5	6755265	-0.1226941135041822	0.13133174044201706	0.3501850217914356	2.0510009834316376	0.3586169356776693	9455	3
cg09429583	22	30987606	0.9737196424393877	1.264787737487112	0.4413781805333184	1.6161663988567856	0.4457115881729134	9457	3
cg09429700	3	57131870	0.07957245394480837	0.2965673724429431	0.7884595098025939	1.1344289989550147	0.5671029061026897	9411	3
cg09429735	3	71752026	-0.307581708731816	0.2221199987137941	0.16612749160870238	3.6238364694688663	0.05695738612855735	4909	2
cg09430118	19	37095681	-0.007002179919955881	0.2846405105939668	0.9803739538411388	1.0770733023021448	0.5836016406083746	9458	3
cg09430158	15	68667977	-0.04599896318576561	0.09469185875665206	0.6271265103823666	0.2354969288585662	0.8889196193997263	9457	3
cg09430181	16	175663	-0.14126881057406415	0.19173905607917338	0.46125834004520216	3.2632992463069375	0.19560663060576955	9458	3
cg09430223	11	2871423	-0.2159594885363582	0.2944903819618599	0.46335540788990437	0.46810965195485527	0.7913184298998791	9435	3
cg09430257	5	138897043	0.06357681251395697	0.19124876139364402	0.7395646408810796	2.0345193684448475	0.3615844393278153	9453	3
cg09430391	4	46392972	-0.09960814081960125	0.2893484106256741	0.7306584117161543	0.7355828094477049	0.692261569122116	9455	3
cg09430445	3	42918546	0.14495134429662318	0.20462885306585352	0.4787203606741321	0.7693372668686326	0.6806761521571839	9455	3
cg09430518	8	118662568	0.015269724361913503	0.07307186424319427	0.8344727596579937	0.28041530534887943	0.8691777295780859	9448	3
cg09430647	10	106247914	-0.13332199910549106	0.09029768499425406	0.13981723976857538	1.220860047315064	0.5431172655775721	9453	3
cg09430664	6	166908758	-0.3091560153155754	0.2092748965959768	0.13960265046041287	1.0972552550236578	0.5777421439913758	9455	3
cg09430689	14	76127296	-0.0025096830400531344	0.6533949049283466	0.996935341228792	2.4912910473556527	0.28775509543645633	9457	3
cg09430705	12	6831052	-0.033842211070836375	0.16399496116619278	0.836508709317386	1.282726766184266	0.5265740123139835	9453	3
cg09430738	3	129065510	-0.08108986665589747	0.11039680411845708	0.46262521945662416	0.1776099028874675	0.9150240302860804	9420	3
cg09430827	10	6139040	0.05281555600716241	0.17690431068931703	0.765280081497142	2.276378394217468	0.3203986756867523	9456	3
cg09430872	12	94495913	0.46287683477393576	0.6892322130439609	0.5018490213639677	1.4355504723881705	0.4878363702634521	9429	3
cg09430957	19	51419804	-0.013444924775135793	0.06715357313704703	0.8413150900968419	0.1742049166888145	0.9165831792269196	9457	3
cg09430976	8	25907314	0.19185573774023823	0.4820147595870653	0.6906089850194294	1.9208519198919267	0.3827298236735624	9448	3
cg09431058	7	45216061	0.1807915616872782	0.18936858541009724	0.3397257617558502	1.7033613994847068	0.4266971791151798	9454	3
cg09431062	9	131790499	0.3138524914715834	0.6305424136347021	0.6186602558994485	4.107500239007908	0.12825303640949579	9356	3
cg09431318	11	1652082	-0.16492517610940483	0.15088222260324669	0.2743620626213003	8.05127345186558	0.017852053668232715	9450	3
cg09431400	7	157276338	0.026550927628750803	0.12106892108665254	0.8264130598802673	0.06693220220088765	0.7958570078137533	5558	2
cg09431416	17	75137873	-0.20101744498885352	0.2187551475602813	0.3581398934198367	3.5646062381630936	0.16825020044908987	9412	3
cg09431525	19	39993313	0.15479788540508826	0.08686182417073807	0.07473024439066141	0.42418302535231917	0.8088906704293692	9459	3
cg09431913	8	22552238	-0.18216433959433842	0.21251597285973498	0.3913456791201992	0.02333053958567288	0.9884025056711535	9363	3
cg09431970	12	19151873	-0.2036053339999576	0.16531895343117264	0.21810190723157524	3.6050428400736925	0.16488262530012626	9458	3
cg09432136	19	1818466	0.7054712989481435	0.8927309908439807	0.42938790709966407	1.8108908839202056	0.40436172530112136	9434	3
cg09432138	16	67881371	1.093742938186418	0.7053267359312857	0.12097605261809077	0.032458386251997	0.8570253026868574	5560	2
cg09432154	3	151034669	-0.24879853827776016	0.1609866930866877	0.12223497158931095	0.07807427837139921	0.9617149911714553	9449	3
cg09432166	1	109633189	0.7645543991720986	0.6064754617508883	0.20743431703603044	1.2706825516505935	0.5297546650035068	9456	3
cg09432202	6	163768551	-0.019955055464425504	0.3513340840963877	0.9547061475956986	10.868664340771229	0.004364148555818999	9422	3
cg09432234	12	49211807	0.6193649063413916	0.20790399638428872	0.002891049865611654	0.7119328174600621	0.7004961503953464	9429	3
cg09432361	6	33291111	0.3658132532971206	0.6593364853491341	0.5790175943800017	4.790422851230462	0.09115340472046622	9455	3
cg09432590	10	22624205	-0.1824908609159694	0.20759614445916857	0.3793651033006917	0.01663201569631373	0.9917184744937625	9444	3
cg09432613	10	102497520	-0.32272648761411143	0.766580594165247	0.6737588373834118	1.6871400575030926	0.4301720522752169	9453	3
cg09432758	19	1649123	-0.004306443098875721	0.2452704871929588	0.9859915150677714	0.02674121869109603	0.9867183801952715	9457	3
cg09432775	19	1117453	0.26601615276020435	1.00495470377015	0.7912370183400985	3.8406673426338847	0.14655805175267206	9382	3
cg09432902	12	113909932	0.16415477892398456	0.15070494637067838	0.27604536339488367	0.9579563921159839	0.6194159902558918	9454	3
cg09432964	3	155704884	0.264686938133114	0.15778252528476897	0.09343638876876181	0.2919174713216104	0.8641933628169552	9452	3
cg09433114	17	79000676	0.13883082370976005	0.1410773522793134	0.32507819097504426	0.0018690601722140543	0.9990659064511376	9459	3
cg09433131	8	73480179	-0.28092739335098577	0.4106003072132349	0.49385708869533385	1.5817910421233345	0.4534385496373674	9423	3
cg09433135	19	46002123	0.2831724293475565	0.26099318759006745	0.27793044440114556	0.45247098785711637	0.7975302660139768	9456	3
cg09433162	7	154586375	0.06577730612329485	0.06646429424665411	0.32233847359609596	3.610824541277003	0.16440666256362552	9455	3
cg09433379	19	45681487	-0.4177422643935113	0.8015462972092068	0.602248020000181	4.096561262575981e-4	0.9838519480699641	5553	2
cg09433509	13	100611085	-0.13504393212765956	0.17057878583642141	0.4285468801518179	0.06010268689021935	0.9703957088106223	9456	3
cg09433558	3	171412917	0.09059883398192331	0.12977618801423052	0.4851046493216079	4.173050611360356	0.12411765833963656	9361	3
cg09433665	17	57408935	0.3421231807650348	0.799796483898645	0.6688238253762244	0.3065272594188846	0.857903523139824	9325	3
cg09433699	3	14693131	-1.2048716558491224	1.093462973669039	0.2705111905781843	3.121587228395425	0.07726149222473833	5559	2
cg09433711	19	54037327	-0.04962923181275284	0.2097822227798108	0.8129865077061436	1.5625770879572363	0.4578157153923905	9453	3
cg09433780	3	57262354	0.2177998737300521	0.6504967397551134	0.7377602286087975	0.17724355453530488	0.9151916544106595	9459	3
cg09433794	4	156126097	-0.01792384656402035	0.08933253665765797	0.8409786218555859	3.868934723162638	0.14450121522819379	9437	3
cg09433875	11	70455637	0.14347072117405246	0.1333258349184116	0.2818865933794632	1.548482808251076	0.4610534015801796	9391	3
cg09433910	17	1626509	-0.27181979233655484	0.4008621080046804	0.4977158873522432	6.864005384505649	0.032322144602579525	9458	3
cg09433928	8	143386498	-0.23326544069348432	0.40008689953230087	0.5598684346445804	3.058260035478055	0.08032764383347979	5562	2
cg09434085	7	157448419	0.0498176765424377	0.10614015155681114	0.6388141189806433	0.6423375802088611	0.725300817056959	9456	3
cg09434115	13	37679951	0.18041488170246966	0.2752242441576464	0.5121332824180094	0.4812130090687939	0.7861509123523328	9452	3
cg09434168	16	87619899	0.037755855907481733	0.13274027249273654	0.776077752920536	1.097418091636088	0.5776951071194402	9459	3
cg09434175	11	63439548	-0.18589356550314703	0.268611426713107	0.4889035273130652	1.3797672460872814	0.5016344443590597	9452	3
cg09434500	19	42502897	0.08533005391856618	0.15991081350682876	0.5936111946451986	0.378308982279706	0.827658630891853	9403	3
cg09434534	3	118865026	0.17657983054165882	0.22884369457548628	0.4403409259639303	1.9193935313877732	0.3830090098391863	9328	3
cg09434536	15	70614790	-0.08016054656875936	0.18928538215581694	0.6719374844484626	1.533591157961405	0.46449913684253485	9457	3
cg09434624	11	8010881	-0.008302689374963305	0.1925941111364265	0.9656140248310926	0.5395369947550113	0.7635562391494051	9453	3
cg09434667	15	67078890	0.0440228899727108	0.2171743131310391	0.839363560332865	0.5055271964252726	0.7766514619173076	9457	3
cg09434803	4	26863372	0.22272358362290673	0.6003185530704659	0.7106308313546458	4.515870682190497	0.10456615547895598	9458	3
cg09434832	19	52642515	0.17268746984936906	0.5338398603094866	0.7463304016241048	5.525814310808907	0.06310803655105829	9454	3
cg09434995	7	76040387	-0.14893862326879428	0.24476267203360041	0.5428544503807621	1.0159375662645405	0.6017165551750419	9458	3
cg09435025	3	183967397	0.5725090980317398	0.5868199539140407	0.3292563454847978	6.8776072323677475	0.032103069955251265	9419	3
cg09435090	4	17513980	-0.14633251097840375	0.3227299042915007	0.6502456286852083	3.241948469239051	0.1977059932054193	9448	3
cg09435170	4	184256627	-0.12638173136497735	0.12931366172698905	0.3284072968385036	0.1644569874231624	0.9210614778948158	9448	3
cg09435190	22	50968297	-0.005218520475344803	0.0854270963830831	0.9512895919350473	2.1064463842341774	0.34881164831127764	9457	3
cg09435227	3	55505073	0.27258487233605205	0.18625158400487776	0.14332227642394435	1.8132227371852125	0.40389054393125806	9452	3
cg09435245	11	893469	0.11900114421163284	0.26342709471682896	0.6514546890116155	0.5843175445573866	0.7466499792432543	9453	3
cg09435266	11	69292034	0.41832355858926357	0.2121742652105229	0.048654868663665495	1.305388677103898	0.5206411018834096	9454	3
cg09435411	16	49056674	0.06530203571514678	0.10081290008210855	0.5171435812881491	1.3590955543785066	0.5068461479366322	9458	3
cg09435415	8	105479383	0.06386830523992416	0.13127955045698894	0.6266083645115559	1.8132961467812154	0.40387571948249434	9458	3
cg09435499	11	71117840	-0.04822116989808227	0.12787877695338376	0.7061104305796431	0.3277931603860258	0.8488298031553745	9459	3
cg09435617	6	28973353	0.2051050840176727	0.2792758453538767	0.4626942897105382	1.3946052202131947	0.49792659615203716	9455	3
cg09435668	17	22194163	0.10911572673710312	0.059061037873975715	0.06467358217019849	1.6043417479571467	0.4483545855703789	9446	3
cg09435674	3	46933864	-0.19842756664386665	0.540963354086388	0.7137651623579704	4.268753088831635	0.11831833361223248	9430	3
cg09435798	10	135122752	-0.17693669828522682	0.24049521393642534	0.4619022305697168	1.1703038414284062	0.5570212323204099	9361	3
cg09435824	16	84178604	-0.19035087535405126	0.5330734694691973	0.7210305109687629	0.12281902968075921	0.9404380375755396	9458	3
cg09435861	6	110968114	-0.09144729281929209	0.16825423835880882	0.5867810323914575	3.438639303613807	0.17918801669357157	9458	3
cg09435890	16	90144788	-0.009001117268968429	0.06145627474689836	0.8835552942047057	0.3152824824925396	0.8541561630072873	9444	3
cg09435920	17	75033339	-0.08442394010123049	0.10851807294171445	0.4365859664187212	0.4449198111472659	0.8005471035836704	9430	3
cg09435929	8	86350913	-0.09155033210200533	0.3171934971523312	0.7728674959209163	0.9909577972148723	0.6092790545271917	9362	3
cg09436067	3	185689507	0.5391474578706186	0.7442616183214578	0.46881661963690524	3.234507231083653	0.19844295201687792	9314	3
cg09436171	3	2142141	-0.3047127217516131	0.17949748038229327	0.08958559868719172	0.24756084200272097	0.8835738338412406	9458	3
cg09436184	17	18163805	-0.06281065150631375	0.4123929091085845	0.8789441831598761	5.169826312740714	0.0754026275546611	9443	3
cg09436190	3	108837052	-0.6424859692683599	0.7923333721541672	0.417435540344431	0.534726117248896	0.4646266506995904	5553	2
cg09436290	16	89663612	0.23754910626344672	0.08474490425631316	0.00506127413599852	0.9641151157462936	0.6175115180921558	9453	3
cg09436375	6	42928200	0.11239781490860751	0.1283155863179741	0.3810581605786225	1.238114883870642	0.5384517204969173	9452	3
cg09436393	19	7532668	0.23920931693191938	0.2517480310745496	0.3420139929296223	1.268951702044712	0.5302133262698657	9456	3
cg09436420	3	169684239	0.32106159770817705	0.1711762684079185	0.06070750608294169	0.4835969492924429	0.7852144022183521	9458	3
cg09436502	7	95226433	-0.17840898374258324	0.291354638623497	0.5403108222959532	2.095984732043477	0.3506410017272605	9457	3
cg09436545	16	71496735	-0.04091504314190758	0.04779999821294014	0.392018092057613	2.6050105412431677	0.27184988168237606	9434	3
cg09436562	11	18415874	0.7219652015475525	0.7977076435368091	0.36543896629620193	1.1945293826929337	0.5503148602651866	9454	3
cg09436681	12	124497105	-0.10848009653522073	0.17912987943035807	0.5447839562178076	1.1406543622840823	0.5653404397063913	9455	3
cg09436713	12	2323135	-0.1086894392865479	0.19069119850770594	0.5686938597701985	2.400781423204082	0.30107655482563156	9458	3
cg09436743	10	135334024	0.22574834806464517	0.2904421279042153	0.43700681157087434	0.995799084233754	0.607805990738848	9404	3
cg09436767	3	184035154	-0.44172945333382757	0.3105313048907975	0.154882392004965	3.2756214262320156	0.070316291807113	5562	2
cg09436823	21	47575498	-0.5187116065367527	0.6896626245916223	0.45197667128928254	2.3510687251809754	0.30865400246079694	9417	3
cg09436851	3	197518344	0.021753106307606917	0.5522198272656962	0.9685777672646988	0.26731347230831964	0.874890331284843	9392	3
cg09436871	18	19321130	-0.316444698336988	0.3573201613664671	0.37583014953950644	5.064954840278396	0.07946191568104434	9456	3
cg09436892	7	128379016	0.9466126385021422	0.6826414370870642	0.16553605016353093	1.9709425088466088	0.37326328350944693	9456	3
cg09436907	11	45307686	-0.011378745119063437	0.2438328466325062	0.9627792932335618	5.8802816255558685	0.05285828509232173	9427	3
cg09436931	11	44026620	0.03943581523021563	0.1825022990119775	0.8289223205847234	1.983728880376552	0.37088455393087877	9454	3
cg09437135	15	23810163	-0.07502624976340187	0.06212216925616082	0.22715458898586177	0.593564334034885	0.7432058894857724	9379	3
cg09437162	9	138555074	-0.1524357134338672	0.13779206296294777	0.2686081403709312	3.92327483266748	0.14062796576888928	9453	3
cg09437283	3	13008096	-0.3575579082754781	0.14941898085291322	0.016711763232400555	5.437360375481424	0.065961754133884	9455	3
cg09437287	19	12788473	0.391160282800007	0.2533930158789333	0.1226634326939384	2.28243005433073	0.31943066899418776	9453	3
cg09437327	10	25464425	0.12695924408691034	0.1641394708476521	0.43923603165789527	1.213980680277549	0.5449886336966917	9426	3
cg09437360	17	37354084	0.5427675289979005	0.7858715163158538	0.4897812256730693	0.6743494169160147	0.7137841248848443	9451	3
cg09437460	10	119042696	-0.03120516457981032	0.1637330386152506	0.8488502481641	1.3762148316542788	0.502526242854175	9450	3
cg09437479	16	78539954	0.2624559885513068	0.48312718779941466	0.586961754893359	0.11105929679186446	0.9459839763471815	9450	3
cg09437522	20	57431202	0.04548781770276352	0.130555919246474	0.7275275204651206	1.4007637609030854	0.49639570377594217	9459	3
cg09437523	16	85247785	-0.9344783474995645	0.6419741470222696	0.14549427535839543	1.9187106901516424	0.38313979933789544	9384	3
cg09437692	7	101842731	0.019992791330020663	0.22677577798645485	0.9297486721284334	1.3853461171095813	0.5002371172093788	9458	3
cg09437783	2	88747976	0.12284225323384292	0.18952580594450413	0.5168841767035584	1.8463410036393548	0.3972575365974442	9432	3
cg09437808	5	176107069	-0.04730472666428154	0.10978181362394274	0.6665427845665084	1.9982646339757326	0.3681987824365201	9458	3
cg09437909	19	58975129	-0.516148	0.46081	0.2626760337802518	0	NA	1086	1
cg09437994	16	89035147	0.2943251536083735	0.2586613588293725	0.2551712933523186	1.6118511517753396	0.44667430420383325	9454	3
cg09438075	13	44359415	-0.142018390018332	0.11538963713648902	0.21840797053269365	2.133115915451195	0.3441912014927629	9458	3
cg09438113	8	82545688	0.09421354573181304	0.11345460290445193	0.40630846363001755	2.2577677319946106	0.3233940061087923	9455	3
cg09438266	16	30569751	0.4886168496780526	0.8514512909142234	0.5660601489757704	0.21853505009340668	0.8964905517378939	9417	3
cg09438320	19	51053313	-0.06606666071942949	0.11674355297385594	0.5714531193342945	0.470440675680049	0.7903966761445513	9457	3
cg09438382	21	46143807	0.029638156788239504	0.0817475191761889	0.7169356403393445	1.6965341446416016	0.4281562532573931	9450	3
cg09438491	8	30890902	0.07450822385545876	0.3149923694796719	0.8130138476564888	2.539231543656848	0.2809395459313586	9419	3
cg09438522	3	15000765	0.0018564116141765062	0.11362386960365149	0.9869645676105491	4.455857326549051	0.03478175285998322	5355	2
cg09438605	15	80757169	-0.03035373830729116	0.24406198239673416	0.9010231378702596	0.02259750864347814	0.9887648368770935	9456	3
cg09438612	8	74205904	-0.05165475895255987	0.19771809508455904	0.7938961862394691	1.9285092658346392	0.38126727793359244	9212	3
cg09438698	12	133365205	0.03009237720277745	0.23063809767674842	0.8961910732457046	0.41745038627460596	0.8116182432631346	9456	3
cg09438742	5	1777602	-0.14474345918447426	0.5170356826051321	0.7795168750691814	1.5621155429347855	0.4579213788663537	9434	3
cg09438837	15	74537916	-0.2594130368262113	0.18118671482989954	0.15221702800716191	0.4857575823962582	0.7843665801434063	9457	3
cg09438955	13	74708110	0.7892680801506952	0.5620246251540646	0.1602205845469107	4.198360911007	0.12255682788017919	9457	3
cg09438972	1	2316354	0.06557596958928327	0.20392916013125498	0.7477841602961133	1.9543511410672312	0.37637263699216594	9455	3
cg09439002	15	31362182	0.11036321011424226	0.29175029026122973	0.7052228295446639	0.8549492875418183	0.6521539379511467	9458	3
cg09439093	6	4135575	-0.28837160414050717	0.4230230353803123	0.495433450358518	0.6724274985587073	0.7144703719661364	9456	3
cg09439192	8	118147191	-0.014046622607268364	0.08448273738829994	0.8679474745518458	1.9608213409629198	0.37515700130555935	9450	3
cg09439204	12	54090464	0.24460692699366082	0.11727272178134797	0.03699714223876744	5.868011646667668	0.053183566893355905	9455	3
cg09439238	6	32096206	0.23317546381698961	0.602622049311387	0.6988044506279791	2.292470885951028	0.31783101304222483	9455	3
cg09439260	3	16645784	5.18336738269743e-4	0.1759686877906183	0.9976497393491818	3.087339226382925	0.2135958473796763	9431	3
cg09439264	1	1230073	-0.13649759134479564	0.3768916487709335	0.7172274888422199	0.23816382657466423	0.6255354526075808	5560	2
cg09439348	2	47305388	0.39288866451457805	0.2654793570938874	0.1388941407804217	1.5459971066931548	0.4616267783965805	9457	3
cg09439511	10	133450089	-0.23567978741847195	0.42237793487360464	0.5768558631193652	1.0902397735552192	0.5797722721437383	9433	3
cg09439599	16	30380794	-0.3339775278499475	0.3575003985034656	0.35019978999919127	0.6657502289946654	0.7168597139514389	9452	3
cg09439604	17	78940029	0.479323896594908	0.260688163451313	0.06596125951281098	0.7852584859592169	0.6752790656339863	9459	3
cg09439722	7	4230143	-0.0489086108635832	0.11186576787639532	0.6619604940729323	0.39959302121437174	0.8188973730539277	9458	3
cg09439754	16	82129088	-0.03130349769183361	0.04346641449290338	0.4714162256683436	3.5611045401826416	0.16854503917637711	9453	3
cg09439765	6	20014307	0.2663172122030342	0.16379920862859335	0.10397602351016673	0.5888435328588919	0.7449622251166945	9457	3
cg09439788	16	28885302	0.032425622174663965	0.24879935438135795	0.8963066104744575	1.7199762541091295	0.4231671065278884	9456	3
cg09439817	17	45933066	-0.05079469286597836	0.23165027716484834	0.8264372529799329	0.9447103756526466	0.6235320026045496	9456	3
cg09439867	10	120018076	0.039433475624881295	0.053832283197417896	0.463848389149686	0.4596755321523508	0.7946625132638451	9256	3
cg09439915	12	132192278	-2.722914288113847e-4	0.050899198181565145	0.9957316402105832	0.3772971583951653	0.828077459213536	9392	3
cg09439920	3	99979117	0.019660864010147463	0.1160730531713781	0.8654949739113968	0.2136293105381489	0.8986922254237267	9458	3
cg09440018	17	7475963	-0.41074894135381906	0.5906530941803185	0.4867953478693514	1.090962529123725	0.5795627931774617	9453	3
cg09440150	5	6159585	0.09595135631289921	0.07646796195394834	0.20955442281154438	4.305904034183405	0.11614080159483633	9459	3
cg09440215	19	58480646	0.09044268501043194	0.21069035302027825	0.6677279994511918	1.2706459440395492	0.5297643616186116	9454	3
cg09440270	10	94820086	0.29715430562017253	0.15462168810284216	0.05462901896493163	2.1020803245487225	0.3495739463059327	9458	3
cg09440289	12	15475990	0.10721769750613215	0.37710612553845485	0.776167428465112	2.965716757447449	0.22698794271060896	9458	3
cg09440298	17	68164821	-0.4936232195430773	0.4001160752754215	0.21731469764985156	2.802654007938985	0.24626994581675432	9459	3
cg09440340	1	116654415	-0.5090197762926909	0.240206792134693	0.03408287393212282	0.05861914552932894	0.9711157869292488	9448	3
cg09440385	12	52862416	-0.24450076189357017	0.19586543916018884	0.21191759921130324	0.4738812446570096	0.7890381378740262	9453	3
cg09440493	2	38305855	-0.16190505725693227	0.2299188878285485	0.4813185860846735	0.43953206124464006	0.802706584753537	9457	3
cg09440603	21	43105616	-0.16545318251074564	0.23922954987528508	0.4891832423108692	2.0741166355712584	0.3544959641199973	9457	3
cg09440782	11	124543402	0.741730422337478	0.7592602613090386	0.3286127452292043	4.761461402883924	0.09248297537140011	9347	3
cg09440788	8	37757401	0.11920397391357193	0.3249252968243472	0.7137191346251253	0.0634785830480271	0.968759112871223	9449	3
cg09440866	12	114014510	0.045725605679216096	0.060109739372752144	0.4468350131905792	1.544405891469047	0.46199419831706234	9446	3
cg09440989	16	4699881	-0.3696527498660108	0.2281049138555223	0.10511669342504573	0.8027192140757415	0.6694092934565278	9430	3
cg09440996	3	64016554	0.11276438237898845	0.33830105603123006	0.7388885620831147	1.922062827602762	0.3824981685615527	9451	3
cg09441030	6	32189084	0.29360054974787475	0.2094245318131692	0.16093327624499149	0.39992065732244175	0.8187632338673301	9452	3
cg09441152	18	77712293	0.538868807899318	0.610048832851058	0.3770629821427295	3.016029594030881	0.22134896470166593	9448	3
cg09441164	5	77140012	0.6345558621641658	0.29011553018218145	0.028724110429523858	0.0060660257470499315	0.9379197738840628	5561	2
cg09441223	16	893989	0.13749461172785848	0.24633486122063225	0.5767341744078311	0.935349679464074	0.6264571895313518	9453	3
cg09441337	21	33650994	0.6732222303858619	0.6110573902663567	0.2705776672044774	0.3424942675110064	0.8426133095465317	9457	3
cg09441348	3	126290635	0.2637080022931615	0.21915420431296045	0.2288606934596202	0.11850995310157092	0.9424664316782106	9450	3
cg09441395	12	48500072	-1.126173076405724	0.9508935476473082	0.2362819080044102	0.7134716272290678	0.6999573925237037	9456	3
cg09441501	11	798350	0.13603851692404145	0.8793449301604134	0.8770543726180423	4.45444221208324	0.1078276558062994	9406	3
cg09441568	6	32130993	-0.5460868955914939	0.2794201210980553	0.050658916654610975	0.3031547480908691	0.8593513882071473	9458	3
cg09441579	5	9066649	-0.09279862513742894	0.17148854654357917	0.588413850302623	3.0844062978200104	0.213909307843638	9459	3
cg09441736	7	101849549	-0.040866790434471875	0.333635027765179	0.9025113547504451	0.9690278938128959	0.615996531031744	9396	3
cg09441748	10	131697810	-0.02452978148545863	0.06749737462373166	0.7162924296897776	0.36882309928793383	0.8315934913869164	9454	3
cg09441819	5	121186479	-0.0486901442317605	0.1282883731341302	0.7042893656038389	2.1300246247599826	0.344723610373008	9426	3
cg09441820	8	59573889	-0.11678044914702095	0.18254377464852461	0.5223420207207543	3.2335620740824806	0.19853675405226082	9453	3
cg09441873	16	86320412	0.5020190770321925	0.2549158615171501	0.048912676790912414	1.3201108775701322	0.5168226816759012	9432	3
cg09441963	22	38198576	-0.24809461933063953	0.4993843893964875	0.6193294531108323	2.2823003882933746	0.3194513793200661	9451	3
cg09441966	17	41277487	-0.3301565731383389	0.43089710859895897	0.44355287849919134	3.598472532278441	0.16542518080049123	9350	3
cg09442066	5	179943471	-0.25012472017817533	0.15559298897595825	0.1079320648970486	1.1036057798647354	0.5759105704749482	9454	3
cg09442403	3	149089298	-0.4535833364266247	0.3707283000714677	0.22114369270187126	0.979213532190341	0.6128673470259113	9456	3
cg09442458	8	81399093	-0.8005248845702699	0.5654179303909442	0.15683086925834544	2.539588589131963	0.2808893963110878	9431	3
cg09442489	7	4309035	0.14953723601968447	0.21027364114253205	0.47698794093597274	0.11560783421640809	0.9438349991894834	9455	3
cg09442556	1	2239065	-0.019853495912005633	0.17093537029502423	0.9075366640172579	2.9389727338721765	0.23004361285269218	9457	3
cg09442606	19	54643722	-0.1457194583670295	0.23250130112611653	0.5308251875896965	1.0673078920028862	0.586458163448547	9448	3
cg09442613	12	76054089	-0.25176864335085614	0.1909225794632193	0.18727111229941248	1.5625670490032033	0.45781801339361916	9454	3
cg09442654	8	53477881	-0.11960550429472298	0.160845911275821	0.4571166797365663	0.33936941651390695	0.8439308590852515	9431	3
cg09442744	12	122985628	-0.11324573580722806	0.2712762195304158	0.6763453049252908	1.5108949081216738	0.46980035361694295	9455	3
cg09442792	15	98514710	-0.7373070761017321	0.27928532502687514	0.008291144226562188	0.32652468022326775	0.8493683358002464	9448	3
cg09442794	16	77224808	-0.047225973008535135	1.0155307147804045	0.9629087558249634	0.35775880048278164	0.8362067396472072	9429	3
cg09442828	8	37823979	-0.01839734512659616	0.1154310994035881	0.8733699285406658	7.591946630995023	0.022461033502133104	9454	3
cg09443039	14	65290603	-0.07297056669414147	0.09447015994074381	0.4398661774511812	3.1168905747938456	0.21046302649392135	9458	3
cg09443046	6	52930051	0.27422654605999375	0.9679815607673334	0.7769489599439778	1.0172403104487877	0.6013247414257563	9457	3
cg09443153	10	100156205	0.5406780825011566	0.20921840969954036	0.009758371323712831	0.9947811003111005	0.608115437848545	9450	3
cg09443360	16	57576350	0.8118899172861577	0.40243830673042	0.043650969015816755	0.33768040854873066	0.5611712039039561	5561	2
cg09443388	8	56131518	0.013588453451986825	0.09047733754604023	0.8806176614154073	0.9615440299449504	0.6183058661151566	9369	3
cg09443479	8	108511174	-0.157916	0.424412	0.7098319130757086	0	NA	1088	1
cg09443484	11	33673943	0.055565037709028264	0.11363202570416008	0.6248480696811676	0.004743925194393631	0.9976308482832107	9456	3
cg09443553	6	106702170	0.2627132509921122	0.28609211386466465	0.3584712255420657	1.1927903568210863	0.5507935742488579	9455	3
cg09443652	19	36214670	0.4837920263774363	1.4795722519935857	0.7436822497823037	0.8241546180424439	0.3639682467229177	5528	2
cg09444036	10	658638	-0.06811688328924387	0.200973264402055	0.7346586599732065	1.0755443347630431	0.5840479651727083	9453	3
cg09444060	6	28887940	0.12203343492864087	0.18089886638668573	0.49993323644364973	0.24938244217907796	0.8827694410915669	9408	3
cg09444070	15	99658301	0.01966710846294384	0.20650741158415775	0.9241267275362173	0.8837390257874309	0.6428335114677772	9452	3
cg09444090	11	121485684	-0.3144651515959877	0.19062556876509162	0.09901488349112327	0.18071873171381794	0.9136028086148905	9457	3
cg09444186	19	46001605	0.09646761128076581	0.2750606854779294	0.7258029813442091	1.8861879002921922	0.3894211200313852	9457	3
cg09444206	12	132329040	-0.06856992268034272	0.22403500065873816	0.7595529462155743	1.448578191135651	0.4846689998522636	9454	3
cg09444226	12	12887740	0.30621948966603085	0.19108533525470212	0.10903902865223483	2.0704980204719106	0.3551379369322066	9459	3
cg09444255	19	59085024	-0.31230343854111836	0.6869180985983344	0.6493651164255934	0.7340264145613247	0.6928004949733879	9448	3
cg09444257	3	148674053	0.08223616172570446	0.38150527857384736	0.829333018770962	0.18951727102841692	0.6633186926280897	5557	2
cg09444327	3	128746102	-0.04509225296581536	0.13079160858435615	0.7302717141849713	1.634454030825037	0.4416546595992347	9458	3
cg09444392	5	179781245	-0.18354179193530598	0.23527946601602343	0.43533131478521603	0.3381849614090075	0.8444308062189857	9427	3
cg09444426	5	160518	0.13865002753917335	0.22341374270697334	0.5348644338743432	0.8868904474030999	0.6418213893713959	9449	3
cg09444439	6	42531572	-0.23086861066047004	0.4048263717883201	0.5684807222450523	2.528040840617412	0.282515907482415	9451	3
cg09444531	8	120615567	0.10057518204276682	0.12358575201823423	0.4157544489876261	0.6270943590615616	0.7308498970349757	9452	3
cg09444586	19	3548073	0.00336436545654984	0.17511326881283837	0.9846715777792859	2.1271180451442886	0.34522495789587065	9457	3
cg09444637	15	98503725	-0.27169158696499585	0.2911882154364367	0.35079695004822375	0.43773906482185676	0.8034265324387277	9455	3
cg09444664	15	63570173	0.27737548796098366	0.5523890561442426	0.6155705126366688	0.7705909551188999	0.6802496080123982	9455	3
cg09444685	5	159355481	-0.1380951522426899	0.10551961123541001	0.19063073459777	2.399425887916592	0.30128068394102314	9457	3
cg09444744	3	131248154	-0.3964002496228413	0.2147969069184486	0.0649698740325604	1.507050835381287	0.4707041953133817	9458	3
cg09444818	4	102097226	-0.07083604732531039	0.11850949256173353	0.5500236616657053	2.3210533899703636	0.31332111275730345	9441	3
cg09444979	15	45815343	0.018960246874722708	0.42382671942761574	0.9643178612673823	2.4292710102357775	0.2968181832880514	9457	3
cg09445097	9	130186736	0.27346007062166594	0.668140629294305	0.6823303759204442	2.9314862827795287	0.23090633164926144	9457	3
cg09445448	9	134151854	-0.35388280973178415	0.5343614405200464	0.5078086817792595	0.38419823847941126	0.82522506875638435	9433	3
cg09445472	10	7709962	0.0622117438196752	0.11162096526704851	0.5772895512602394	1.5277453499221065	0.46585880936486096	9450	3
cg09445498	7	54901645	0.17646106700625247	0.20240378560894598	0.38330281172722314	1.3222513641785052	0.5162698515455271	9431	3
cg09445675	19	10255153	0.05141609171585751	0.156043035805251	0.7417782229576889	1.0170674718983925	0.6013767097195675	9445	3
cg09445705	17	42476872	-0.15455450213437094	0.2530106503653356	0.5412911785357901	1.9068396380770642	0.38542069806324986	9458	3
cg09445727	16	75285526	0.38737464921710985	0.4422450548068843	0.3810693944249961	1.1759781556439806	0.5554431153134676	9399	3
cg09445799	16	28968168	0.10423894170254126	0.21603393612610436	0.6294423577254328	1.0071379531985876	0.6043698242605997	9456	3
cg09445803	17	76226735	-0.03063781243236638	0.16174121113211207	0.8497598118686285	0.058885068954985166	0.9709866742945731	9454	3
cg09445902	10	555545	-0.3311459457580624	0.22956689170362568	0.14916664645773636	3.7731733833663643	0.15158834454422354	9459	3
cg09445935	6	31136913	-0.062182009524450375	0.202763177674134	0.7590922171533011	2.675060379292664	0.2624931770060076	9454	3
cg09445939	10	54074079	-0.07589194521828722	0.2093083351373331	0.7169153364206691	1.6819492631641098	0.43128996969440675	9444	3
cg09446127	9	138853438	0.3737026749692083	0.638374528762211	0.5582806570602943	0.08483548540724062	0.9584693033719666	9456	3
cg09446136	12	88974429	-0.3241261087221738	0.33962484736899795	0.33989885485957344	2.1856750754110243	0.33526381899305047	9458	3
cg09446220	7	97840014	-0.24550408070232074	0.24706099061510337	0.3203697818032545	0.22075156280874242	0.8954975607302752	9433	3
cg09446247	7	151102752	-0.24489394950143897	0.2560845989759139	0.33892020178146987	0.0050297322877886335	0.9974882934827322	9426	3
cg09446250	11	82430349	-0.15562413420302493	0.10648678860885855	0.14389451934077999	1.8111169077115017	0.40431603019811146	9211	3
cg09446465	2	1842860	0.007728579181057948	0.18463304294718635	0.9666109946194993	4.8672809134769155	0.08771692096747631	9458	3
cg09446497	5	134241275	-0.3213313808270876	0.5170907531701076	0.5343222413092603	0.6872232191798311	0.7092043227234599	9454	3
cg09446583	2	43398271	-0.3098649470710601	0.26273599982824974	0.23824785947707613	1.7647633081230352	0.4137962177235631	9458	3
cg09446806	2	134477298	0.15158641769747896	0.1455166396198322	0.2975452619950571	1.1668199246833084	0.5579923857285692	9449	3
cg09446896	2	69803979	0.26509522806313895	0.2133310965549357	0.21399797530720152	3.906976147757839	0.14177867360841676	9458	3
cg09446906	17	73490135	-0.2545856677113282	0.2500986658366895	0.30870603032844907	2.0151249385262	0.3651078574226232	9452	3
cg09446908	22	19512320	-0.1099487725585627	0.25992129978076295	0.6722894709005021	1.3389429456709165	0.5119791011534083	9392	3
cg09446910	11	94224044	0.18554825826078164	0.13590855266981972	0.17217655322963832	0.8431571554394006	0.6560104385638867	9435	3
cg09446995	12	2904093	0.029291445460331484	0.6782505235446191	0.9655526558468871	2.66492435899466	0.26382687182592834	9281	3
cg09447006	11	107880418	-0.0938359353910538	0.47846149979787206	0.8445161344477311	0.30597490234564756	0.8581404904005341	9452	3
cg09447007	7	43769356	0.15683960652337467	0.5142632675126917	0.7603819843378107	1.959041973455933	0.37549092091402975	9446	3
cg09447105	12	15126020	0.14895487474512556	0.21513223501604975	0.48869400086401327	1.4175637014492335	0.49224345840438744	9456	3
cg09447182	16	9277625	-0.34246134563858505	0.3221996124831905	0.2878338098515321	2.197738837888123	0.3332476342597348	9419	3
cg09447207	4	189203391	0.02953029202259242	0.13262787037287985	0.8238038300734101	0.4231203780278828	0.8093205673798135	9434	3
cg09447217	6	87607195	-0.24245048298462948	0.1651403108345911	0.14206391719351202	2.408787018359993	0.29987381508894534	9451	3
cg09447262	2	192746130	0.09655847063308204	0.23747017549984983	0.6842922162632389	0.5829791214880539	0.74714981325041	9450	3
cg09447435	6	101854480	-0.05371258083245031	0.17231894881414633	0.755265156019639	0.5581083492593095	0.7564989190561324	9459	3
cg09447450	6	40563644	0.038494683638473366	0.13653369601640197	0.7779874206025804	1.6851622665375063	0.4305976578795817	9419	3
cg09447457	6	24721528	-0.6458712863455651	0.8746047967899211	0.46022758372264655	1.1339798135584176	0.2869280268084512	5560	2
cg09447578	7	21582444	0.04335686589115864	0.11289966838464666	0.7009561714214207	3.4748350246446016	0.17597426568700575	9452	3
cg09447621	11	134254646	-0.17746291097581193	0.14625447842462472	0.22498286579689664	3.8942001555268684	0.14268725413947406	9445	3
cg09447622	6	35108605	-0.0130717616087947	0.20080332180384927	0.9480965003124251	4.122392860056845	0.12730157132328973	9454	3
cg09447658	3	128614669	0.160166002202127	0.3554020365721167	0.6522335601880305	1.8811767164813966	0.17020046649446668	5562	2
cg09447675	12	46877466	0.0020450856068986775	0.06506265107969914	0.9749245757913644	0.8032636916513012	0.6692270790859837	9101	3
cg09447749	15	65195746	-0.047363946453080334	0.17142530474553241	0.7823215323170288	1.7649723182073584	0.4137529761919019	9458	3
cg09447786	4	1594089	-1.3304273420176762	1.0080364031793352	0.18689487850795028	0.429763548659956	0.5121049941137921	5562	2
cg09447808	4	103267071	-0.49964472222360445	0.2503653522258328	0.04597068129616486	0.021311410793096563	0.9894008655195641	9451	3
cg09447811	3	121972621	-0.3816369346137603	0.1552694261905845	0.013975155104676128	12.291899593570783	0.0021421403273830714	9456	3
cg09447924	3	48697823	-0.24451429048566634	0.16149993522315043	0.13002051801957337	1.506124697391688	0.4709222143069757	9416	3
cg09448058	2	70521051	-0.15302641917777132	0.8907766745738732	0.8636027208249238	0.6299937208989764	0.7297911654816871	9457	3
cg09448088	13	113635690	-0.11377112021301151	0.2242661481045585	0.6119415129619471	1.550254707899563	0.4606451122887016	9457	3
cg09448314	17	73496215	0.1144213506120649	0.14741803346861437	0.4376490350869496	1.1656624428606377	0.5583154122157095	9450	3
cg09448450	7	1535011	0.09915256174047378	0.20437483868336234	0.6275695691952843	1.1680271210819224	0.5576556841557705	9431	3
cg09448460	2	207129158	0.0242002522978216	0.14455583697946317	0.8670465885297917	0.02093074250496762	0.9895892002091318	9457	3
cg09448616	7	1798978	-0.0091460455868941	0.23182098366624895	0.9685291825192534	1.0349316656376235	0.5960290730514664	9458	3
cg09448652	11	62621367	-0.018263440727733858	0.14305936691702006	0.8984153802402561	1.9454447647836521	0.37805243260307586	9448	3
cg09448654	2	242157220	1.9093132864599731	0.6424304457733147	0.0029585168170029067	3.117757547182884	0.21037181344870573	9349	3
cg09448677	11	70672740	-0.005431682404799159	0.07453560842808946	0.9419066564139489	0.006021426821670432	0.938147950129753	5559	2
cg09448707	2	27069367	-0.8666626777896188	0.8280428091646206	0.295265672814114	1.012103726272146	0.6028711039069349	9456	3
cg09448875	10	101542449	0.056834812936562056	0.23369725065849487	0.8078516549253012	2.3638105488542993	0.30669384564619606	9453	3
cg09448880	1	153283841	0.10351062575670127	0.21488380115031958	0.6300154432396703	1.1058432278493258	0.5752666457565158	9456	3
cg09448946	14	90526697	-0.4707188572135715	0.45363714813944234	0.2994306998766414	3.0889036471170606	0.2134288358210951	9456	3
cg09448951	16	71928946	-0.18009581148000792	0.8135318917423812	0.8248002758296282	2.4874608607051325	0.28830670131881964	9446	3
cg09448982	19	53030996	-0.026707353593382586	0.5714580720258785	0.9627240713901923	2.04100469188211	0.36041384225922674	9456	3
cg09449012	15	93995636	-0.18217739981767192	0.1323144498116232	0.16855804517219244	0.7222713782084089	0.6968844324268572	9431	3
cg09449030	19	38182950	-0.30553138407808317	0.4062193635142265	0.4519704949522716	3.0562339898092663	0.21694378920810284	9454	3
cg09449069	10	38445916	0.13699215303877604	0.1835658539340069	0.4554962256644679	2.031548118074865	0.3621220174983429	9430	3
cg09449070	15	50650103	-0.021187292742594024	0.2452694958036347	0.9311613839195432	0.23767779673484687	0.8879508395696504	9458	3
cg09449104	2	200935	-0.0436893060795659	0.2053853628772275	0.8315463850508655	0.397588663537508	0.8197184660443367	9456	3
cg09449150	11	129731815	0.22817284708808508	0.1755272276145632	0.19362547331236596	0.3331213312326744	0.8465714575983337	9459	3
cg09449232	12	106135284	-0.037641167613892225	0.13671734220032725	0.7830695632254425	1.4217014270561448	0.491226126945522	9458	3
cg09449449	16	14357888	-0.19008000335646108	0.23869243035850776	0.42583523726267364	1.1214032676679235	0.570808424810741	9457	3
cg09449490	18	18690843	0.02188049467931259	0.5050562515692063	0.9654441475323798	0.29483761243238427	0.8629325002319058	9450	3
cg09449543	7	69246130	-0.14061843531191198	0.16891351765854035	0.4051336863384347	0.1591581786856205	0.9235049776784445	9450	3
cg09449611	17	39964045	-0.13891590527497436	0.23048037393448495	0.5466927390160045	0.5084114305666796	0.7755322467996728	9459	3
cg09449853	3	193096836	-0.08236436705733916	0.1146678079673153	0.4725804985619867	3.63303526668485	0.1625909675812123	9405	3
cg09449905	19	49930572	0.09052151328900676	0.10273113898644425	0.3782367948170131	3.178665907515645	0.20406168492571453	9458	3
cg09449927	3	65983019	0.004105729413765531	0.10412815847203519	0.9685478978904596	7.616563970161264	0.022186262563657293	9355	3
cg09449947	3	38694294	0.06517408384491653	0.08438030831242702	0.43988643946065403	0.8547582931696288	0.6522162197909446	9448	3
cg09449988	7	151328116	0.05926885035021443	0.0946292636253172	0.5311005664773197	0.06768705304597245	0.9667227592749807	9454	3
cg09450020	7	89841435	-0.19408672987177256	0.6013262218713407	0.7468736347167886	1.7258951067786668	0.4219166259141153	9395	3
cg09450022	3	174006518	-0.0458758	0.527884	0.9307469634276092	0	NA	1087	1
cg09450024	19	45737623	0.08436743902277084	0.04578134594161914	0.06535319306702238	4.196486577734693	0.12267173788680319	9452	3
cg09450037	19	663107	0.29428165177800153	0.6855269364424499	0.6677209043622507	2.0340547390937824	0.3616684504576467	9438	3
cg09450063	13	108922504	-0.25148967487685747	0.5614249887213402	0.6541901161635917	2.72922652725999	0.2554794600841489	9454	3
cg09450097	4	62194059	0.057968218179725854	0.1550217375772841	0.7084518853962307	0.37045657884290556	0.8309145731912906	9440	3
cg09450153	7	28757771	0.3522568296199794	0.329421975587847	0.2849264277334539	1.2497063216715076	0.5353400316306736	9409	3
cg09450183	15	63674215	-0.14477868020581128	0.3836304686822409	0.7058830658673305	3.6465289439222497	0.1614976848104605	9455	3
cg09450197	7	3134557	0.14749848766306511	0.2199029908583876	0.5023839869533866	1.235400105569291	0.2663594107890431	5510	2
cg09450200	7	148903195	-0.145953525722459	0.31788320600996184	0.6461322095757549	0.830619420336879	0.6601357982721971	9454	3
cg09450260	7	155193250	-0.03783050288224502	0.10965842154991973	0.7301057001733147	4.914824411863333	0.08565632533876608	9458	3
cg09450352	7	157495481	-0.024651560764601472	0.09817054780970708	0.8017294229767365	1.4115833962263937	0.4937175442394761	9442	3
cg09450367	2	11294738	-0.04876771618051672	0.45458975009252134	0.914568023728134	1.1862699659978166	0.5525921992737957	9453	3
cg09450467	22	39711262	-0.48835223535545674	0.5151369630965745	0.3431270880024268	3.2773423173854987	0.19423798232660108	9422	3
cg09450657	4	8642776	-0.13506284645138078	0.22097773521968686	0.5410634249590898	0.72048986985922	0.6975054616953954	9458	3
cg09450713	16	50186778	0.3823462325168844	0.2561522926326075	0.13552830345588338	11.630073648673232	0.0029823705016342405	9457	3
cg09450735	19	1905255	-0.015749490127029284	0.5273037556148875	0.9761723546567048	1.9250626336062524	0.3819248884501215	9452	3
cg09450771	17	79073095	0.7577001081232535	0.714260125523537	0.2887725501575144	3.912982638428014	0.14135351621382666	9443	3
cg09450823	11	1431833	-0.05100813787884717	0.10372536044293588	0.6228879628313806	1.76433454559148	0.41388493739006993	9458	3
cg09450828	16	4785164	-0.3888764833681828	0.6106685357451813	0.5242521819789894	0.2137309256145918	0.8986465662440594	9454	3
cg09450835	10	131264198	-0.08985201299280847	0.2682745976652577	0.7376812597504998	1.1190091115009924	0.5714921362122601	9456	3
cg09451092	1	159869223	0.5423226513847975	0.2276530544869506	0.017207999021902173	0.11753550032894228	0.9429257380759518	9457	3
cg09451188	13	45989144	0.1665731315510151	0.11368707197467824	0.14286915775811931	3.3049773140142675	0.1915725564991667	9454	3
cg09451215	6	82459960	0.1182452259497184	0.1775982350413682	0.5055377892400661	2.5517513093951902	0.27918639027997033	9418	3
cg09451305	19	50371181	-0.487708308573278	0.7855789749099263	0.5347137324457834	0.4336283804349017	0.5102139069480379	5561	2
cg09451320	12	132639764	-0.11184870570235124	0.13085232899619598	0.392678233633187	0.08971726195519472	0.9561326398158769	9430	3
cg09451373	3	53164576	0.044721526136121986	0.8307004327392045	0.9570658870550169	0.5312056858520026	0.7667435846769541	9458	3
cg09451412	11	63775894	-0.35077589418379407	0.6694996017115928	0.6003220667431104	0.11310726410885447	0.7366339171407931	5552	2
cg09451413	5	169724791	-0.6877325783490522	0.6512380356796041	0.29095052756087314	0.29665240594485676	0.8621498332287963	9444	3
cg09451427	3	50488230	0.16182821087686708	0.06542033138827187	0.013373373532434759	0.9335316007521514	0.627026922687158	9431	3
cg09451457	5	87440246	0.12232089359593692	0.1336705792747348	0.36014327211433655	0.10685636176284291	0.9479740212176827	9454	3
cg09451572	22	46760120	-0.4289734448398133	0.24819994574060586	0.08392761008900301	0.3782196200824683	0.8276956124149439	9453	3
cg09451574	4	113069076	-0.05318982668423577	0.09537403219620799	0.5770511988213862	0.784337066339569	0.6755902450000818	9455	3
cg09451613	10	123804060	-0.002322816676711149	0.06469431743584068	0.9713585131697965	1.5519494267482672	0.4602549456405608	9451	3
cg09451738	2	242852978	0.1688766344314884	0.14908681235299698	0.2573233458456416	0.7296129775660861	0.6943309987151851	9459	3
cg09451763	11	125439061	-0.2228897461176183	0.30278304721239196	0.46164744394991575	4.596956069174881	0.10041155039291091	9445	3
cg09451903	17	3501338	0.04903644615009114	0.16882722301920053	0.7714693725914128	1.015146697859627	0.601954541532014	9432	3
cg09451960	13	21650028	-0.3899375599217596	0.6449340333023065	0.5454340448022175	1.0221018641371127	0.5998648302464663	9390	3
cg09452027	11	45825483	-0.20604754801875055	0.1528757436868685	0.17771930731042487	0.8678283925395188	0.6479678511588638	9456	3
cg09452082	15	96886018	0.12697691025365995	0.08757977517499538	0.14710234911343806	1.697600267358484	0.4279280805238434	9438	3
cg09452257	16	2321599	-0.11066166986591926	0.2254151538368778	0.6234803244007676	1.7320650665195378	0.4206170272647055	9457	3
cg09452291	3	196282071	0.09827197494300279	0.14546439492390908	0.4993111021272128	0.5917329532171145	0.7438867476706821	9444	3
cg09452293	16	71392838	0.08825006181534335	0.11650314802019464	0.4487558806442407	0.3499647694839597	0.8394718081514665	9456	3
cg09452312	16	79101802	0.12343890968844393	0.16671563441634502	0.4590476623609733	2.2359632982510895	0.3269390067687511	9453	3
cg09452478	11	2022386	0.41946232652009174	0.31297802220665155	0.18017079731107205	0.5499788098466581	0.7595801709924845	9455	3
cg09452483	7	157388479	0.270121206667851	0.1527231976657041	0.07694429454087776	2.9166446903774736	0.23262621403372588	9459	3
cg09452510	6	32330188	0.09942814006411434	0.12272474884142374	0.41784139868865444	1.8808693573575868	0.17023537250028248	5439	2
cg09452568	5	54275198	-0.16248524769266065	0.13695298708376613	0.23545219806300838	2.4297126058916447	0.2967526537125504	9426	3
cg09452692	2	58468460	0.6640418849089128	0.7408298204488284	0.3700665290175607	0.352418937182261	0.8384423376063818	9458	3
cg09452728	11	133902108	0.0022813617386615455	0.14599108012374928	0.9875321887676731	0.911832070780406	0.6338670572643389	9443	3
cg09452751	3	155572485	-0.503816225055406	0.4695924059861625	0.2833250327573783	1.609002658018415	0.44731093193720023	9413	3
cg09452848	11	125928102	0.08999502348028246	0.09534009191021275	0.3452019334394014	1.203022262309709	0.5479829360275184	9373	3
cg09452911	2	69473156	0.046713080901764105	0.21899532464785773	0.8310880653419263	0.6116241070625505	0.7365250337276723	9455	3
cg09452922	11	85335518	-0.16531	0.4984370000000001	0.740148455477091	0	NA	1088	1
cg09453076	2	235406275	-0.37350440724332895	0.23523622831598942	0.1123351063598929	0.33500764866521104	0.5627251754157829	5562	2
cg09453103	16	1095865	-0.024775527487070514	0.07822811948382502	0.7514646325570918	1.967710966690203	0.3738668790322728	9457	3
cg09453116	7	112430366	-0.6597235723071554	0.8403931140181023	0.4324431192014548	0.0031318526710840955	0.9984352990873779	9290	3
cg09453252	2	47859049	-0.2547267501905328	0.24106003145216973	0.2906511480792672	0.33545638121546006	0.8455836410270637	9457	3
cg09453312	5	156608118	0.09280941218270072	0.14196636943885774	0.5132778854706435	0.7486779515143056	0.6877437438557663	9459	3
cg09453425	6	46713656	0.04691961974695337	0.21360467743133668	0.8261388167521109	0.5661710860468998	0.7534553322557374	9454	3
cg09453636	2	208990238	-0.09110357973304362	0.10634729255577842	0.39163225383908323	1.063299956636563	0.5876345850173289	9459	3
cg09453685	2	56318438	0.2161190867249132	0.21358333798722773	0.3115990630276653	6.175114097585661	0.04561324934776999	9457	3
cg09453737	12	133614475	-0.4639787038319755	0.6125773766311606	0.448797938238805	3.7413039929276506	0.15402320648445497	9459	3
cg09453752	5	126366464	-0.2158662364339791	0.6170700264625197	0.7264703831272707	0.4722288073887261	0.789690325274177	9423	3
cg09453760	7	47693630	-0.2020207692840043	0.29002743292327327	0.4860797918466237	0.14248729900464946	0.9312349695470502	9458	3
cg09453767	3	9439392	0.1804218987483626	0.47332128621689523	0.7030676649991245	1.653227395803072	0.43752838385697823	9428	3
cg09453870	15	69324156	0.12644313368638774	0.20253950468310786	0.5324379724855741	0.31332274426567236	0.8549935344396689	9444	3
cg09453983	4	146080425	0.17834295074302386	0.16525001738220357	0.28048473856339334	0.7345449799023792	0.6926208870965199	9431	3
cg09454187	15	26109614	0.1873120670717073	0.27252354551599806	0.49187836159691273	3.963773780665571	0.13780896143499574	9458	3
cg09454230	6	166144656	-0.018672110961081356	0.2675984908238641	0.9443714778997819	1.4656188415458578	0.4805570049995317	9446	3
cg09454509	22	39190449	0.12642615228391985	0.26228208379196755	0.6297891866767888	4.278941834075888	0.11771710866501837	9456	3
cg09454560	6	40554865	-0.16858502545125267	0.2985872422512798	0.5723397851803278	1.998865055147835	0.36808826185481597	9454	3
cg09454613	16	77233327	0.7393041783041655	0.6412240796467583	0.2489277865810348	2.231136300707986	0.32772902663245795	9457	3
cg09454676	2	207307732	-0.9828696085305604	0.4815913643006304	0.041262874929153925	0.6348435948611459	0.7280236118652552	9453	3
cg09454725	5	38462493	0.40957173545869713	0.2388833029240287	0.08643208814278333	0.5851486499679227	0.7463397712828341	9451	3
cg09454882	15	29536659	0.014963920435989325	0.12758161913428295	0.9066310421568695	2.410639511227593	0.29959618663316157	9453	3
cg09454892	10	76870850	-0.2160964803580511	0.174098801368906	0.21452116625415568	2.060988519592437	0.3568305499814897	9456	3
cg09454925	2	163696000	0.09717475051428598	0.15499391946449054	0.5306864588492748	1.6066753156925193	0.4478317577457819	9458	3
cg09454997	2	111444640	0.13085776983661784	0.21947640470610832	0.5510235557412582	0.08964177419780117	0.9561687286513141	9454	3
cg09455096	2	61765470	0.20389944981093716	0.755714364645673	0.7873062692403918	0.8941329482014012	0.6395013965816185	9458	3
cg09455126	15	25338790	0.007060446411923367	0.12954988247991067	0.9565369450127823	3.1322576204886983	0.20885212564322012	9459	3
cg09455182	3	52567604	-1.5340407109272955	0.9768376763090117	0.11631855421286753	2.490124732382421	0.2879229509130039	9378	3
cg09455208	3	40491958	0.0665088301846589	0.14498704063649462	0.6464333928208228	0.2244516430620798	0.8938423858516514	9459	3
cg09455274	10	68685487	0.05821000733890158	0.057385132297343225	0.31040414998492444	2.3700556418488095	0.30573767347568814	9449	3
cg09455322	16	431255	-0.4733248791554591	0.7680849456953182	0.537735949794639	8.842535569016253	0.01201898513855606	9455	3
cg09455336	3	126371798	-0.0792505751501899	0.15974378272243275	0.6198164195608047	0.6540753559037882	0.7210565745798545	9451	3
cg09455342	17	80346849	-0.07408444255614703	0.11678949270787504	0.5258578636355258	1.480805484417192	0.4769218002979969	9459	3
cg09455513	10	3792283	0.06652813304256297	0.2308655727793455	0.7732179348055114	4.270127472169016	0.11823705416959726	9457	3
cg09455722	6	33217326	-0.5206686543713862	0.6880806537912397	0.4492313360106782	1.720435867761078	0.42306987101140114	9356	3
cg09455805	5	1244925	0.21354892784897828	0.16341223218649592	0.1912768557878606	2.595735034701711	0.2731135824614545	9450	3
cg09455823	2	201606912	0.03754413551374155	0.036734824190142006	0.30676614584346557	0.7649883178733979	0.6821578754921472	9452	3
cg09455881	3	47388736	0.07727631201960318	0.17777473354502182	0.6637898545803984	0.5006139407555865	0.7785617509905608	9459	3
cg09456081	15	34629993	-1.4830087958387206	0.9984270130128381	0.13745239765164521	0.6095942968971153	0.7372729161786065	9398	3
cg09456094	2	231280878	-1.1398523724077683	0.885283994544766	0.19790070042194263	5.10464555734149	0.07790051004683206	9435	3
cg09456129	13	113512630	-0.1287490259909249	0.31135284038981903	0.6792294379065985	3.9316401484507835	0.1400409955017244	9458	3
cg09456184	19	8509335	0.3251628291839381	0.2300864314139309	0.1575909422098262	0.4617264171721415	0.793848050205615	9333	3
cg09456216	2	175870288	-0.46969945265641894	0.6144757416087663	0.44463453606928593	0.19378558630713802	0.9076533075662464	9459	3
cg09456254	21	42520365	0.19868797080208161	0.09310650092427895	0.03284392568621013	1.804377804907785	0.40568069170181753	9452	3
cg09456289	2	43038399	0.3797647125815929	0.6859899126667204	0.5798519305949035	0.38480105503367984	0.8249763765709869	9456	3
cg09456297	2	38304066	0.6900689615824873	0.6432290022502783	0.2833518691636747	2.9417592050376005	0.2297233310714856	9375	3
cg09456329	19	5720392	0.27237543502595646	0.6133845580706971	0.6570040515194184	6.722026584217612	0.034700079807333736	9458	3
cg09456340	5	5288296	0.14800902669915336	0.1606782986223474	0.3569714301570139	1.515814528406063	0.46864615408014576	9459	3
cg09456388	3	37284959	0.1441881002634011	0.4713337186995016	0.759669290945507	0.28253404272426713	0.8682574374577254	9370	3
cg09456465	1	63782395	-0.03645471585348871	0.08577365432569178	0.6708289172372431	0.5396202264489398	0.7635244637709921	9440	3
cg09456493	3	160603506	0.16541578700611953	0.196087527891569	0.3989033738532308	1.9904512231612896	0.36964004006219614	9459	3
cg09456576	5	3285988	0.36412263617049634	0.20935154726198746	0.08198411514896921	3.5008302566725624	0.17370181993370504	9458	3
cg09456757	5	70879649	0.12007774337610518	0.14963854454151593	0.42229156673713275	5.5009846905258435	0.06389639437398238	9314	3
cg09456777	6	149271745	-0.2779565610576085	0.2924960925252205	0.3419641383776858	0.6391704708098989	0.7264502804532247	9454	3
cg09456829	6	166228306	0.24142188156514144	0.2764817844817353	0.3825580419392983	1.3224076811913688	0.5162295022418557	9431	3
cg09456905	15	48412241	0.053871071318998556	0.08376000222415365	0.5201203760111476	1.8403598313879428	0.3984473477042522	9448	3
cg09456971	19	11146717	-0.3501768763538278	0.6866190875743591	0.6100502968845682	2.444249867724181	0.29460348840621403	9455	3
cg09457121	2	220420834	-0.07128297879659203	0.22151822900452228	0.7476096430832266	0.32584487558651387	0.8496570871375853	9458	3
cg09457131	5	14108369	0.07305983645170058	0.08930428777903389	0.41330009770945075	4.999544087277059	0.08210371255441513	9456	3
cg09457245	12	54778750	-0.25647826754703146	0.1347266520933547	0.05695009830822076	2.8753707928231793	0.23747678766968028	9452	3
cg09457255	3	148933841	-0.06982092087677658	0.188518718256726	0.7111098142842198	1.834165708832734	0.3996832764416113	9458	3
cg09457469	17	7197507	0.15657369880930833	0.5922105577906968	0.7914805229133708	0.8049922390636912	0.6686489335920185	9446	3
cg09457470	17	73498240	0.5424654427115	0.890733226575542	0.5425178102920898	0.09445088202237523	0.9538723314059769	9391	3
cg09457490	16	15948619	-0.2562280402574456	0.16751432136940342	0.12611852801460985	0.34403415521156117	0.8419647943028837	9450	3
cg09457527	15	25487893	-0.20307688841501376	0.12622859052833338	0.10765950565025662	0.21360143865316025	0.8987047496341686	9458	3
cg09457645	17	33443370	0.2241147121280379	0.2049484344743654	0.2741666230751936	0.5777148172231572	0.7491190157079162	9457	3
cg09457725	6	30529736	-0.28016782248778427	0.33883210767255423	0.4083145672962252	0.20206527737193097	0.653058952757233	5562	2
cg09457752	2	68672738	-0.04299670022527661	0.09183863878025147	0.6396583156510391	2.6849187390257536	0.2612024845637129	9353	3
cg09457766	22	43742573	0.15418883146173779	0.5470413136497615	0.778051188726111	2.2357605696571463	0.32697214839098504	9456	3
cg09457801	4	81257269	-0.4471928005716273	0.4126864536057196	0.2785360003472342	4.800446465858187	0.09069770431518136	9455	3
cg09458096	5	152069632	-0.19278895182095881	0.14878540067266802	0.19506100631692339	2.0418286856495764	0.36026538346374215	9456	3
cg09458170	14	92572575	0.19412371326412625	0.7041228652682593	0.7827817254570035	1.1842344322521687	0.5531548956066688	9459	3
cg09458197	4	2536968	0.2945773508636761	0.18007582559242025	0.10187062239225064	4.40849331392516	0.11033361306295791	9458	3
cg09458237	20	3712191	0.2877365269336073	0.2244173697758294	0.19979035042833654	0.5927614015895003	0.743504321448075	9456	3
cg09458272	5	6687367	-0.9150259455666653	0.3693469565177266	0.01323376701227463	0.3142225061153262	0.8546089756669883	9450	3
cg09458299	17	74497653	0.3221780446961525	0.6411500300034442	0.6153156828008467	6.513620321321743	0.03851104634995605	9455	3
cg09458323	6	32182952	-0.4020445647371787	0.2677883880040001	0.1332646067863818	0.38833660714865126	0.8235192913641177	9458	3
cg09458384	5	3030971	0.04986597687890304	0.20186580847574134	0.804888586705188	1.8970239649275107	0.3873169292520857	9458	3
cg09458394	1	76251976	-0.5212196739599925	0.5097509358594148	0.30654492324132915	2.075857482164578	0.35418753682487986	9457	3
cg09458420	2	231661317	0.12204463032630915	0.2024666925278085	0.5466492783292021	1.772815780460557	0.4121335258664135	9455	3
cg09458595	6	14467611	-0.027079681084469905	0.11490723112830148	0.8136921685801441	4.480752035388385	0.10641848162301276	9196	3
cg09458618	7	83379803	-0.01998853439892701	0.13826524040517799	0.8850530769359195	10.083115150651302	0.006463672816357928	9435	3
cg09458673	7	124405366	0.6133830871003856	0.30271874402553356	0.04273943204466559	1.1661570036457931	0.5581773688298094	9454	3
cg09458931	9	38240325	0.14030242693712452	0.24939158828663344	0.5737217137028932	1.8293984996099517	0.40063709965954264	9441	3
cg09458940	7	23145311	-0.28026117128161476	1.1017107847998777	0.799196403979469	1.211797095616597	0.5455839730414861	9365	3
cg09458956	2	167466352	-0.02605967175489058	0.06461725144463494	0.6867328436017317	2.3254902783293376	0.31262679779264824	9452	3
cg09459044	4	106395029	0.0846288087133952	0.8278429870342718	0.9185756306799342	0.8290992003613413	0.6606377648364788	9459	3
cg09459146	3	195595813	-0.11465639083170905	0.21217702011709333	0.5889344364305267	1.8058502610973912	0.40538212809801016	9458	3
cg09459188	3	158520176	0.7683272561091854	0.7159923538901098	0.28322884434225726	1.0042660557425196	0.6052382917291592	9457	3
cg09459272	19	19774878	0.7209492405288875	0.570543439344204	0.20636699301444453	3.55628170709607	0.1689519619050501	9395	3
cg09459280	16	46615086	-0.2891762676751187	0.23480691313930413	0.21811752461948122	0.3475925269111583	0.8404681142855976	9449	3
cg09459291	8	21645923	-0.617012236653013	0.3974798648593897	0.12058790528611807	2.2836545851242267	0.31923515250899936	9456	3
cg09459339	3	111260893	0.14917488095445122	0.20290465406073827	0.46221956183353086	0.34776399654698914	0.8403960599936806	9265	3
cg09459529	5	5492401	-0.13847322194190753	0.10906948805854735	0.2042317243214748	1.1636523399853467	0.558876830003035	9456	3
cg09459548	5	119942454	0.03303388244318833	0.1283583812064944	0.7969034675879407	0.1412051848601988	0.9318321356985235	9439	3
cg09459561	16	21200311	0.44236212114676904	0.24010825994912935	0.065424781132343	0.48886854448350675	0.7831474612007504	9455	3
cg09459581	2	173685275	0.2733889878930656	0.15780584275174908	0.08319543877972942	3.117131099749393	0.2104377172107845	9457	3
cg09459714	15	27778361	-0.2613167451514245	0.12640977119295874	0.03871347470316735	3.503404028543794	0.17347842927461946	9455	3
cg09459719	3	141594525	0.24517568487608848	0.2630248087410018	0.3512646899069553	1.8156039678014768	0.4034099518237763	9445	3
cg09459758	10	113683673	0.06588960870351815	0.1340669990075481	0.6230956439840774	0.04206936744811813	0.9791850021980733	9436	3
cg09459774	3	71457237	-0.3176222178700253	0.2326431117468002	0.17216610204809435	3.54736087303539	0.16970724129154982	9456	3
cg09459982	6	33386556	-0.12561275035460748	0.13260926190525446	0.34351667713576817	0.20819604045224002	0.9011369634430955	9454	3
cg09460159	17	30771470	0.037065275969491635	0.46406136171245627	0.9363394589526866	2.839626403113046	0.24175917291656515	9438	3
cg09460229	22	30141053	0.3833405619615381	0.25159243900062417	0.1275944350463975	0.6564179973962567	0.7202124805037996	9455	3
cg09460231	8	10736649	0.020082262334206045	0.0863434161953826	0.8160829667312408	0.6539682266103648	0.7210951987549671	9456	3
cg09460345	7	54269658	0.11802390750744261	0.22403580660896827	0.5983267647286719	0.12266652964238825	0.7261602267409427	5561	2
cg09460369	8	61429249	-0.7657777198610946	0.49884219906928634	0.12475677506713714	4.599155125185974	0.10030120575579983	9419	3
cg09460500	5	134077921	-0.12007641780572792	0.13211529467697783	0.3634155946605651	0.0783334296286119	0.9615903844201075	9403	3
cg09460553	13	110521956	-0.05825697390117269	0.04866997636285917	0.23131446563247957	1.813822927404498	0.40376935653897483	9456	3
cg09460563	7	6191780	0.1789022944647121	0.1846914744256087	0.33271742127103443	0.5912155876668753	0.7440792032503427	9459	3
cg09460712	2	1793435	-0.20384232870884295	0.11429723496221389	0.0745146100424722	4.247428189483622	0.11958664653528547	9458	3
cg09460999	7	123633258	0.07621769727664224	0.1154785004229303	0.5092433431321479	0.2555820384109413	0.8800372708171315	9357	3
cg09461005	10	34612060	0.05652760906945458	0.08678263681469695	0.514807649756945	3.8761954877856	0.14397757166073516	9450	3
cg09461072	16	87755225	-0.3656186694930459	0.5463437734817012	0.5033615831733566	4.425899997684708	0.10937750859492451	9457	3
cg09461094	6	2751133	-0.05578974816802137	0.13195403004701864	0.6724434865546329	1.9435190958828206	0.37841660980229214	9453	3
cg09461185	1	186649631	0.04750023171175947	0.3718542307203279	0.8983556442593642	0.11654304910401815	0.94339375808999	9455	3
cg09461286	16	10276081	0.6544541415476751	0.4226126632913849	0.1214800852216772	4.38336321364328	0.11172870679991173	9452	3
cg09461388	22	46763229	0.045560493027513194	0.08063983382365385	0.5720823092989482	0.6297785680842483	0.7298696780163683	9455	3
cg09461395	17	72920598	0.19347087392585055	0.49989498268831967	0.6987391540039003	1.4600239778538193	0.48190321255317636	9442	3
cg09461420	7	155996361	0.06895295174719501	0.24085866286298105	0.7746638857497317	0.9518135279179654	0.6213214090953681	9403	3
cg09461494	8	100262768	-0.329259	0.475512	0.4886670332246594	0	NA	1088	1
cg09461507	11	1460312	-0.08337777435466087	0.16554838933021748	0.6145102027487306	3.6806879830681716	0.15876280365224424	9457	3
cg09461530	19	4569049	0.009588276477208772	0.09056577748535383	0.9156848168319514	0.42812362784244734	0.8072984811956011	9453	3
cg09461648	11	67262714	-0.6941066583595518	0.36968694354401477	0.06044240401140127	4.2637927428998586e-4	0.9835256896541307	5562	2
cg09461650	3	58419588	-0.47146339374306767	0.6622331572980351	0.476508365056867	5.2779294640808025	0.07143518584729608	9446	3
cg09461728	19	33463351	0.06904442762392082	0.10274389403662144	0.501580407200851	1.1035597498353305	0.5759238252177235	9459	3
cg09461792	7	17055230	0.032332123184871074	0.09519634418474852	0.7341305244445497	1.5487540006154519	0.4609908887374879	9301	3
cg09461837	7	3341524	0.1471487292269453	0.3464289491887517	0.6710125472818809	3.2487060922070117	0.197039109197247	9425	3
cg09461851	16	921161	0.1523343105763627	0.3126196232532272	0.6260576058350231	2.513951113092639	0.28451322070052654	9448	3
cg09462089	16	58329456	0.00983565879983403	0.27808250953542474	0.9717850491077101	0.9662278207596249	0.6168595526654068	9419	3
cg09462240	4	1409497	0.029220369817479233	0.06182056294116101	0.6364527382403398	0.49606729402204336	0.780333686940148	9458	3
cg09462350	2	237489273	-0.0940828403837818	0.2438596265886941	0.6996393390648177	2.5679955823331118	0.27692798427413484	9384	3
cg09462445	2	217559131	0.12641191837950247	0.28472318368172267	0.657055725156405	2.2207423119838205	0.32943666598877924	9433	3
cg09462453	2	3646388	-0.0017941438608797774	0.05988948188914089	0.9761008853472029	0.7993531365732113	0.6705368838608756	9455	3
cg09462477	3	196014672	0.738930004143554	0.8602926567125202	0.39037988566183307	1.200073357691978	0.5487915066857132	9455	3
cg09462575	20	43803485	-0.2839479687597552	0.12797394029082232	0.026500658430593637	0.6014710981224348	0.7402735128891742	9456	3
cg09462576	1	228297873	-0.08324187644054312	0.08148361540352478	0.30698063051052127	0.2622532566635484	0.8771067008003499	9457	3
cg09462578	12	12878428	-0.08784930205561703	0.2554924273411322	0.7309643033233593	4.361698182062962	0.11294558882802858	9441	3
cg09462587	11	65769444	0.7538790272551372	0.6657771509478874	0.257495983426066	0.5640212463799007	0.7542656717830241	9451	3
cg09462606	3	134204754	0.28925815950576056	0.6983491113656638	0.6787255890845056	2.046079088208608	0.3595005599996012	9419	3
cg09462763	2	1237694	-0.11880577278238884	0.17423626560725725	0.49532373225206594	0.8520000658519479	0.6531163206161843	9344	3
cg09462806	7	150084	0.08871244635201257	0.18810897879948338	0.6372113705146543	7.495244153952409	0.023573735788840075	9447	3
cg09462808	3	63263824	0.0036802465263157894	0.1335688762075904	0.9780185289714574	0.003463455775620637	0.9982697706877619	9452	3
cg09462826	11	61584773	0.0622121425134071	0.4179113511073194	0.8816605951135609	0.5501822431548603	0.7595029129682501	9455	3
cg09462924	2	66666470	-0.2789237981306624	0.4058843495534396	0.4919565908648321	1.5481510081243637	0.4611298967138106	9452	3
cg09462936	2	233270390	-0.338317372111015	0.2171155557149165	0.1191772080934098	0.8812307158586762	0.6436402300767861	9454	3
cg09462956	16	2082777	-0.30572586211987673	0.2087005864607733	0.1429477151172108	1.8059007838572811	0.1790007527737896	5562	2
cg09463047	17	36104218	-0.3122963862698131	0.6540236477031417	0.6330060179901509	0.05419455536874661	0.9732665598019866	9404	3
cg09463204	15	33177867	0.027413054520718592	0.11915036698276177	0.8180365310314102	0.10585973706115184	0.9484465260984676	9342	3
cg09463220	3	129349316	-0.0858237263378278	0.12892714565151864	0.5056181191946763	1.8068691884643293	0.40517565322600724	9453	3
cg09463233	3	33260366	0.03255214708470299	0.3741664035374301	0.9306722132021332	1.8600664210120517	0.39454060726080703	9459	3
cg09463522	13	73394541	-0.022784459627559157	0.17291526905363536	0.8951688938890289	0.35106788254454124	0.553509249302622	5455	2
cg09463650	3	115378386	-0.003483134914957197	0.11865194086772167	0.9765807416182376	0.25488892060836255	0.6136534827466698	5554	2
cg09463656	17	13505751	-0.1083158750652512	0.24303925613678867	0.6558339443210467	2.18924256287728	0.33466632730142937	9454	3
cg09463706	16	1243622	0.14351901671549672	0.16998654085502027	0.3985038228485661	0.7180478045511783	0.6983576588148588	9458	3
cg09463755	3	3221565	-0.19791835801154908	0.5398464955853582	0.7139027145780548	5.472674868885911	0.06480727363671887	9447	3
cg09463882	5	114516141	0.37124456723691523	0.3762082652091795	0.3237377607536294	1.0283905276613539	0.5979816184806097	9445	3
cg09463900	19	12939587	-0.013846548235497816	0.3400162676196554	0.9675165712471716	3.056193367809958	0.21694819559807937	9432	3
cg09463917	22	20784958	-0.06627736694163712	0.08808071471506898	0.4517734362228157	3.4834802352578698	0.17521524005828187	9429	3
cg09463963	10	112679647	-0.06615078593438234	0.6954617277685299	0.9242212639281673	2.0812133503932575	0.3532403148022968	9436	3
cg09463984	1	23111484	-0.06970568105510769	0.2205965567237409	0.7520122485744496	2.0911807464712937	0.3514842512180821	9458	3
cg09464028	2	128744380	-0.23820051949547916	0.2545552265015285	0.3494009770990503	0.38939033394511446	0.8230855234700077	9455	3
cg09464061	19	59090052	-0.09197292609881114	0.15400250390904777	0.5503624554719675	0.2812226823280415	0.8688269233462381	9458	3
cg09464137	2	10444574	-0.38139922158749234	0.4449731696019484	0.3913738270366873	0.4688997852834774	0.7910058681128074	9458	3
cg09464194	19	39522944	-0.05258786461710721	0.30122608889848423	0.8614101500904038	1.8628957117093414	0.3939828668213667	9454	3
cg09464206	2	202122309	1.2062409626168915	0.6862948406759364	0.07881332310665796	3.9199969700359594	0.14085863431918175	9453	3
cg09464263	2	139259042	0.10925957692733342	0.5408103158430788	0.8398937498598531	0.8266969781608031	0.661431740920371	9459	3
cg09464268	17	32266	0.026094296005106453	0.05518078059663294	0.636293512954309	4.297336175588003	0.11663940781180042	9452	3
cg09464466	2	47500335	0.24519643619468182	0.1837334643657474	0.18203268869452055	2.318360576089493	0.3137432546016874	9457	3
cg09464487	12	100593423	-0.7327955699064165	0.9443127369910967	0.4377434297905857	0.09689942886970912	0.9527052454230148	9459	3
cg09464488	2	175547590	0.09508864137512044	0.4340023546948077	0.8265744383547191	1.1401997744681776	0.5654689527488181	9458	3
cg09464509	13	33113178	-0.5184711337458756	0.28839071807977673	0.07220744264840614	0.33099612838065195	0.8474715037468702	9387	3
cg09464728	17	74533239	-0.011665838645335002	0.10815343839079664	0.9141037491069377	5.876491271554263	0.05295855588396781	9454	3
cg09464735	5	172175855	-0.602313636133617	0.5170018387353115	0.24401390843627255	2.680639847381748	0.2617619113462705	9424	3
cg09464875	2	168725510	0.2237020213934754	0.16542845151081773	0.1762926513475073	0.2528187201479286	0.8812540227230496	9451	3
cg09464883	4	79689621	0.14253683741182135	0.233454219252506	0.541493663918305	0.08827413945893506	0.9568227970422507	9459	3
cg09464990	17	70724035	-0.7325694875009326	0.47728328713512047	0.12481489472073085	1.4048253216722921	0.4953886560102316	9459	3
cg09465142	20	50109375	0.21785222097447549	0.25898724418406954	0.4002528757358185	3.292103358386096	0.19280968219882416	9458	3
cg09465149	10	97416066	-0.4239476753757457	0.5995966992475977	0.47953247420288253	1.9136587553070878	0.38410882133295843	9456	3
cg09465288	15	31370762	-0.07744884798962288	0.17424014928654916	0.6566848557131031	2.4741042596753915	0.2902385436425102	9421	3
cg09465703	16	733842	-0.061967371329283864	0.09999520644538609	0.5354530642294002	1.4664820775284517	0.48034963270635567	9456	3
cg09465712	16	85146768	0.10999985009299079	0.21796479066424	0.6137920560201287	0.07466275120237868	0.963356849495043	9453	3
cg09465746	3	6904386	-0.45409865270979966	0.29403416530034954	0.12249781036182134	0.6386119406944419	0.726653180962925	9444	3
cg09465786	10	54074743	-0.17357952764155077	0.2832873360580522	0.540052832441422	0.9873458561654382	0.6103803887302135	9449	3
cg09465834	3	118753093	-0.21545305487495245	0.20097204301607255	0.28369539338685873	2.582493185259044	0.27492784635604234	9458	3
cg09465855	22	42343302	1.5183666903547468	0.769604451811972	0.048504873736993	8.308367259234252	0.0156986017733348	9444	3
cg09466067	16	2581732	-0.5447578846379558	0.47112758454134057	0.24756449281030246	2.1569872818387417	0.34010746393337615	9455	3
cg09466190	4	119763191	0.1601620270311284	0.16412328060233033	0.32913178582180513	4.560094417945182	0.1022793780972041	9381	3
cg09466243	11	75095741	-0.16061521171083015	0.4670329165004435	0.7309173183723785	2.0411207754980425	0.36039292379528454	9451	3
cg09466277	19	50321458	0.18907720888039822	0.6724567794065268	0.7785771207456076	0.7941644751362694	0.6722787367908561	9458	3
cg09466314	4	75858615	0.9259718199340087	0.9853015644417468	0.34732775596397675	0.012866290952149848	0.9096899150418233	5556	2
cg09466397	16	4749247	0.14840788617686282	0.21456784570984117	0.48915119433111676	6.841819745557375	0.03268268432163513	9455	3
cg09466465	19	37663737	1.5315842359396064	0.7403239518618971	0.03856459920332392	1.0024747655296635	0.6057806132709335	9452	3
cg09466667	3	42140775	-0.30145814263200243	0.26470321891845766	0.25476433350255023	2.89720723607243	0.2348980666120764	9453	3
cg09466807	11	65767062	-0.10628152997351385	0.24854787477817733	0.668935162604996	0.7557781631615038	0.6853065095651403	9443	3
cg09466818	19	18965708	0.1253109811178051	0.20400288462017668	0.5390429823702991	3.0102998291037304	0.22198401270356333	9458	3
cg09466831	16	47071686	-0.3654592141309309	0.5171548599256142	0.47976990711695794	1.2206953366498488	0.5431619960224937	9447	3
cg09466880	19	44439215	0.31112706721742295	0.6223452031203254	0.6171265966294196	0.49448344864261573	0.7809518956468262	9455	3
cg09467020	12	125398629	0.27733309196820183	0.3979884250222236	0.4859047578463441	2.5821738950701736	0.27497174074170516	9438	3
cg09467078	16	88082076	-0.167430127976721	0.5291767424947242	0.7517009152620447	0.22098776077948917	0.8953918096216208	9333	3
cg09467345	20	30407202	-0.7780353555665411	0.43684801049795086	0.07490906687111766	0.006601038679262691	0.9352457002401783	5562	2
cg09467433	3	171283606	-0.24816295441615438	0.13694995294746762	0.06997532114005134	3.216858941547837	0.20020179006168787	9454	3
cg09467436	2	72079424	0.027397122455779105	0.06206918895451664	0.6589259791803637	0.1275148482495574	0.9382325645142242	9452	3
cg09467487	20	3209668	0.1163153630265364	0.22954507642786348	0.6123504336348558	0.588623656357199	0.7450441294627983	9457	3
cg09467501	17	42083193	0.2991735583326867	0.2409521727222272	0.2143729360000573	2.265054860336142	0.32221784330859754	9457	3
cg09467508	3	137486265	0.10931537244438723	0.3166219233636757	0.7299025069004483	8.03597792198848	0.017989105380002847	9458	3
cg09467605	19	2785488	-0.279345255087945	0.717676179141198	0.6971017297277908	0.17339437093682453	0.9169547208108312	9416	3
cg09467607	2	36825704	-0.026577172904177358	0.08545885477526037	0.7558053446397959	0.3236625032562095	0.8505847272181604	9458	3
cg09467645	9	94902753	1.4276005139471004	0.7375123492887891	0.052904810154788796	5.656070031443894	0.05912892700290084	9454	3
cg09467675	11	1681593	0.14780690758033083	0.38074667166254034	0.697865993214136	0.3582154613372609	0.8360158300011529	9397	3
cg09467825	5	149784696	-0.1441224556806883	0.2627499116380265	0.583337841618035	1.475052230082806	0.4782957016589333	9458	3
cg09467902	11	76750413	0.0754312822035208	0.1429304393509198	0.5976741136929438	1.4530693392882839	0.48358186079307974	9448	3
cg09467944	15	102075026	-0.007764055327235243	0.2369713851041201	0.9738630394702422	0.19831500056943663	0.9056000645226441	9444	3
cg09468051	4	41879262	-0.06156065171133536	0.09305578018307425	0.5082624139157641	0.15161576625888368	0.9269942806935441	9455	3
cg09468207	3	170152397	-0.04687963840021028	0.12052319073386131	0.6972999782332543	0.12523452590190767	0.7234251401255692	5458	2
cg09468231	7	129709893	-0.3692292835639686	0.2930244816395438	0.20764666573030735	0.043646544246763556	0.9784131326482357	9451	3
cg09468264	1	59340913	-0.046703025680371435	0.25324027061207005	0.853682571853948	1.5862599503755908	0.45242649311720007	9458	3
cg09468285	1	207850707	-0.07496816494051756	0.11203016690027026	0.5033816996752631	4.451188800068579	0.10800320244443075	9439	3
cg09468328	1	9352407	0.016604324838637313	0.19971190855405946	0.9337391186295163	0.5026897373608533	0.7777541022718317	9458	3
cg09468767	5	159848851	-0.1632328447011668	0.5517391140312898	0.7673434908848037	0.26449459781287327	0.876124303704499	9428	3
cg09468777	4	658981	-0.8088428435742794	0.30706828462594404	0.008436527052749197	0.053942903598921066	0.9733890296329055	9455	3
cg09468836	19	55889611	0.05398638544949366	0.12432988353555677	0.664129488636618	0.4721410126383455	0.7897249913675394	9351	3
cg09468902	2	85569413	0.21437875506013016	0.25602331738182726	0.40240106321096675	0.8032324064593728	0.6692375476166673	9455	3
cg09468912	8	71316578	0.1768266850270014	0.5257221930250086	0.7366069129539649	0.9655379304171076	0.6170723720928502	9459	3
cg09469079	2	240599954	-0.028232676310480476	0.1788912405090003	0.8745983709107764	6.542977286574562	0.037949891153985685	9452	3
cg09469111	5	138731441	0.14138272068199859	0.22186708490348722	0.5239681170158232	0.20961335618151658	0.9004985918670699	9457	3
cg09469223	19	56041342	-0.010081258161487961	0.08801844042113746	0.9088131077870248	6.983038210420219	0.030454573312711484	9365	3
cg09469355	1	2161886	-9.834405704281692e-4	0.15620256999356333	0.9949766072109282	0.4229318829367309	0.8093968474514215	9456	3
cg09469394	2	61243988	-0.3243647100503919	0.6762514578548918	0.6314755523422083	3.4303652284863357	0.17993085977498546	9451	3
cg09469430	10	103869748	0.19511628129181266	0.26938114825534915	0.46887356660107105	1.7125031636515977	0.4247512473245065	9456	3
cg09469432	7	149570128	0.040716528050321436	0.2655704805489131	0.878148120854391	3.628941971994376	0.1629240747135103	9434	3
cg09469566	13	112717244	0.13129085655728764	0.13557650765144283	0.33284991785778156	0.6822252855767773	0.7109788170592106	9454	3
cg09469610	15	68113110	-0.11820698890830068	0.09754286457939715	0.22557110595013613	1.1728393047399952	0.5563155262886998	9458	3
cg09469665	7	27154660	-0.16535503087527118	0.15909133835471398	0.2986319119213563	3.98080383843217	0.13664049596663239	9451	3
cg09469682	1	237272840	0.1433571651494039	0.1270029269072158	0.2589946341208993	1.2003783488765738	0.5487078247805761	9442	3
cg09469691	10	81107165	0.07617494426997115	0.4083085464403241	0.8520038995018333	2.602980752382705	0.2721259206646738	9454	3
cg09469812	1	2899497	0.016732528951378518	0.15744238440404637	0.915362455280281	0.8326630071777995	0.6594616203508515	9459	3
cg09469870	6	22785550	0.026935316966741972	0.10528836806521123	0.7980865541167148	3.744045335844171	0.15381223589013301	9219	3
cg09469984	1	9796095	0.23492672403454024	0.2312059644767559	0.30958518044790007	0.9818424050641684	0.6120623010607701	9458	3
cg09469986	13	31017306	-0.055074833412997425	0.1805533982854011	0.7603406448474217	0.0492039373973954	0.9756981931706883	9458	3
cg09470010	10	104094152	0.16220234280103893	0.2580113995900194	0.5295693956702967	4.290300181348422	0.11705046754206007	9453	3
cg09470012	1	44509516	0.23491115756304273	0.25539001040306897	0.35767027193468837	1.1463861840606584	0.5637225438646764	9455	3
cg09470219	16	22378015	0.05820764997593642	0.2850821668180461	0.8382140098286062	0.8180185413940838	0.6643080736947757	9459	3
cg09470268	1	18617697	-0.056755534020182644	0.07493562944757198	0.4488159446199506	2.3961404376030093	0.3017760120323578	9458	3
cg09470274	6	28584057	-0.04544860808289578	0.11036326822660907	0.6804792850102461	0.39371909567454105	0.8213059794132349	9455	3
cg09470376	7	39991217	-0.14335824401974886	0.49157130621314876	0.770567506908775	0.16194225286677905	0.922220318849998	9453	3
cg09470638	19	15121509	-0.11654038189626507	0.12960290080852332	0.3685401678209305	3.928954586944383	0.1402291661628406	9459	3
cg09470640	12	15476028	-0.9857061742819491	0.4629466384388367	0.033237682664980235	0.1558513167796526	0.9250331924444141	9455	3
cg09470732	2	65357786	0.08405232404102365	0.5112703187024992	0.8694170585748884	3.7194405835609814	0.1557161793724872	9452	3
cg09470754	19	55838021	-0.3474204244877796	0.2583010740682338	0.178618383587015	1.8460525011360567	0.3973148456276757	9458	3
cg09470758	7	30341585	-0.0971467105018149	0.20707040202721141	0.6389636941787937	0.07118256195471193	0.9650346409042351	9448	3
cg09470905	1	45101201	0.5216837741208037	0.32506568491727356	0.10852539073309693	2.5536702262932733	0.27891865100185426	9457	3
cg09470958	6	31055471	-0.3240376415273264	0.2266809230430889	0.15286404407812168	1.4709000056076937	0.4792897287171465	9296	3
cg09471204	22	42347991	-0.21154556072601705	0.21118970744264823	0.3164957566727569	1.637338832164091	0.44101807583732	9457	3
cg09471221	1	94344512	-1.1733989334346737	0.5967334642121648	0.04925585693320254	0.06913280767375729	0.966024189843894	9454	3
cg09471280	17	39968804	-0.2068508279816012	0.44226893138560486	0.6399964747669604	1.3940743291909157	0.49805878607569753	9454	3
cg09471343	2	102884397	0.1356700229057156	0.24760215566999286	0.5837361588705277	5.544764851726475	0.06251289485356903	9459	3
cg09471407	2	121261376	-0.20914261779105928	0.23733780415157057	0.3782083371557945	2.3977357171720755	0.30153539945298313	9459	3
cg09471455	11	67176914	-0.3531697180938507	0.4603754809929143	0.4430018050351745	2.1276512862834833	0.3451329260902886	9398	3
cg09471527	6	33416652	0.28031530852848163	0.36930632766486193	0.4478334340441115	0.8922021849214442	0.6401190575799433	9455	3
cg09471611	1	159753902	0.24730525494264533	0.19010282143767843	0.19329179557422516	0.144159864974982	0.9304565191346122	9457	3
cg09471658	1	12178858	-0.5808269136733765	0.45038396581944656	0.19718051199960912	0.1690537656674189	0.9189469511466978	9421	3
cg09471804	5	885540	-0.08255532434091595	0.2203159685445002	0.7078736973775588	0.10069631231099695	0.9508983057651405	9457	3
cg09471833	3	113415618	1.0960749244319354	0.8526570865532068	0.1986240717671583	0.07868957397975748	0.7790811763658531	5544	2
cg09472004	1	87240156	-0.18324220641971978	0.5101444679439638	0.7194479495304162	2.9441329437718156	0.22945084122384057	9457	3
cg09472139	2	55646992	-0.02497978678830901	0.4723549610449414	0.9578247256834357	1.162642046804568	0.2809182763713845	5558	2
cg09472203	15	83378614	-0.6984751714319967	0.525148595845614	0.183500993898241	4.499175310579811	0.10544269433621031	9452	3
cg09472211	10	89622126	-0.3996657328370523	0.40544939382842166	0.3242630793098171	0.26017938685317704	0.8780166750644844	9437	3
cg09472360	3	61547130	-0.057938979801588276	0.17449857052313394	0.7398656565550159	0.16336103343543912	0.9215663367075085	9455	3
cg09472467	15	27114644	-0.0059130998540311485	0.09097240585674114	0.9481749325896661	2.3197121061454684	0.31353130950306884	9453	3
cg09472600	1	183537770	-0.3155518997332254	0.20891477707213216	0.1309328193515992	0.6643219973066563	0.7173718176600236	9455	3
cg09472630	6	92401510	0.26515773548555205	0.17451582709798436	0.12866416593483376	1.562918588939419	0.4577375498077537	9455	3
cg09472802	1	201252693	-0.4620676369859645	0.42053244513238014	0.27186922847659617	1.4614761857133554	0.48155342774220455	9457	3
cg09472821	4	4405913	0.08226522915329396	0.1258710942031222	0.5133906277559059	0.7191056239370216	0.6979883883439597	9459	3
cg09472901	2	30878576	-0.01369633554763676	0.25581261103041086	0.9573012611824733	1.1315119680008696	0.5679306379514555	9456	3
cg09472953	6	146056770	1.0298588262341544	0.9497959750663053	0.278234115101543	0.6678925867849114	0.7160922400793822	9395	3
cg09473180	2	217403190	0.1406188153222585	0.2882725434480242	0.6256928171774676	3.8459199267713644	0.14617365249704875	9458	3
cg09473207	6	155079453	0.41405155808198735	0.1761280900782006	0.018730343535280466	1.0958511641083106	0.5781478876478521	9445	3
cg09473244	10	121305246	0.04779367305809028	0.17225360501075823	0.7814260787844943	1.1721881207892484	0.5564966876505776	9454	3
cg09473249	16	16122741	-0.3825095765623249	0.23652718517623744	0.10583711187994597	1.9475623340740849	0.3776523683206821	9454	3
cg09473264	6	27301083	0.23484528478375102	0.5133150766571873	0.6473066104612873	0.7793737410887958	0.3773327404626756	5561	2
cg09473282	6	35115955	-0.019299927785005586	0.1432079534869586	0.8927948749169147	0.7181989120745996	0.6983048972599081	9446	3
cg09473315	17	76228233	0.005645462361603421	0.14927758373980954	0.9698323510014013	2.700163308463984	0.25921909344571453	9453	3
cg09473359	13	24477933	-0.1758699223908206	0.154744914710521	0.2557410761670424	1.8620586497999927	0.3941477953581842	9453	3
cg09473364	13	112927190	1.1456662040226027	0.595746494732423	0.05447041785006403	2.997414782566538	0.22341876662584295	9401	3
cg09473383	1	65533830	0.2958483802071944	0.7674199812455271	0.699859306323394	2.740354905190575	0.2540618716139513	9459	3
cg09473396	3	65131979	-1.730667213316552e-4	0.07640563981875528	0.9981927100252506	3.373228529638735	0.18514531702382678	9456	3
cg09473455	1	27710155	-0.0775212582546198	0.21113940278297383	0.7135020935776499	4.608805678787586	0.09981839047006606	9456	3
cg09473510	4	187476573	0.05769540356851114	0.12975507516356316	0.656573769725769	0.6362473704355747	0.727512800270464	9431	3
cg09473576	1	20813647	0.02227172944790357	0.24590616146637262	0.927834243308044	1.1252573027758128	0.5697095260948029	9449	3
cg09473585	3	62305519	-0.07259934936049267	0.2504790439107419	0.7719371079034428	6.238098683529741e-4	0.9800739584813758	5561	2
cg09473613	1	24152604	-0.31001990050893247	0.11855037393403331	0.008920393981014305	1.7243433274587243	0.42224411369229337	9458	3
cg09473664	11	32111051	0.3420565301593336	0.2559404725657661	0.1813959974322125	1.111817244325412	0.5735508833205354	9454	3
cg09473725	1	167485873	-0.0619226087147308	0.1409636823609043	0.6604582409868083	6.845368903205058	0.032624737752715495	9458	3
cg09473745	10	31423550	-0.4597178248374987	0.2188120713374543	0.035643508609246755	2.5690871738626613	0.27677687939312356	9456	3
cg09473763	3	112282684	0.17364164383855527	0.19358892161117602	0.36973991792143784	3.2471566270610204	0.19719182096104673	9452	3
cg09473826	1	175568216	0.006204846960862824	0.0588574400210265	0.9160412575335765	0.08367825841484271	0.9590240471222232	9440	3
cg09473847	22	21213087	0.252379559711071	0.33901258757557984	0.45660135586371503	1.2710589575091078	0.5296549730052228	9459	3
cg09473867	1	8763372	-0.7431685431117998	0.7009710448506026	0.2890542431569993	0.725752641327483	0.6956724684877661	9440	3
cg09473969	2	218841049	0.24724876751735064	0.24991807041452418	0.3225069499492045	3.054995608707361	0.21707816034884558	9459	3
cg09474017	6	32016368	0.050051785412719006	0.09026901110883101	0.5792547542332596	4.473539977505561	0.10680292248349321	9456	3
cg09474081	11	94501387	0.7896748630464855	0.5504075238710844	0.1513699168340791	0.44703527880740973	0.5037462259602135	5561	2
cg09474092	1	181001877	-0.19069908434999713	0.21256893917603337	0.3696568011839545	0.017103561046170723	0.9914846819382863	9457	3
cg09474101	2	105279258	0.15545735239104044	0.23678784707079117	0.5114858140949267	0.585133372864114	0.7463454722596887	9454	3
cg09474105	3	73160429	0.3373556687130759	0.2544607236160071	0.1849168366994342	4.024754327845027	0.13367053990441158	9456	3
cg09474156	17	8028948	0.061304378244850265	0.7231579717058553	0.9324417409373795	2.3062836656006644	0.31564351073456837	9301	3
cg09474175	16	2255650	1.5272976599662478	0.9672295070585649	0.11432603376452047	2.7784669340537524	0.24926630225909674	9448	3
cg09474229	19	39360330	-0.06277418535505261	0.20381026773156868	0.7580800067746676	0.06150446820733534	0.969715805819873	9450	3
cg09474331	19	54926805	0.27524076059104524	0.43302452933443963	0.5250215571678917	3.4300272697897296	0.17996126694342926	9457	3
cg09474599	16	89338043	-0.06306118272162504	0.28537335872889225	0.8251097030983174	1.1068812708468776	0.5749681474700542	9459	3
cg09474938	6	30875843	0.3953183873189911	0.42650931868584635	0.35399440624260425	0.9308640314037954	0.6278637995696492	9397	3
cg09475262	6	132833799	0.06422112475836542	0.2358652219264148	0.7854075737485156	4.362066318096003	0.11292480107075754	9415	3
cg09475276	1	2716965	3.8896894059372477e-4	0.1566452880339035	0.9980187594705555	2.304456876025022	0.31593194958129905	9456	3
cg09475324	12	108909474	1.9853217405157755	0.7542931054732667	0.00848764810847906	1.030008823730316	0.5974979585319972	9453	3
cg09475479	12	42632138	0.7035846123816951	0.6014165074989108	0.2420496191167314	0.42938942102665834	0.8067877063889073	9458	3
cg09475510	6	89790414	-0.25908959968219025	0.5435556347064365	0.6336063853144837	0.8547716109140112	0.6522118767809558	9435	3
cg09475741	3	42577716	0.40164316444552833	0.496707682245204	0.41873908752076966	0.41860629953160655	0.517633294135895	5559	2
cg09475757	4	178230851	0.08225522175964615	0.3830667600046222	0.8299792636504004	10.114404007756598	0.006363339226000938	9456	3
cg09475796	6	57071124	0.5669459275852142	0.23481053200498841	0.01575757857421194	1.1267458223204123	0.5692856719609903	9458	3
cg09475813	1	35250346	0.10943247960438506	0.18869215552433274	0.5619466779323725	3.1222282128854264	0.20990208761550577	9456	3
cg09475815	1	246670754	-0.4729690205944899	1.2837779874670106	0.7125603571349103	0.8167908333312137	0.6647159870707543	9422	3
cg09475932	22	32870517	0.6251148052875234	0.5309531554489074	0.23905801114804923	0.2436996302589578	0.8852813143787224	9447	3
cg09476006	5	138032270	0.1673564498951957	0.2560257534687033	0.5133241944272986	3.5157995298045113	0.17240657819408728	9459	3
cg09476019	2	240044117	-0.14268817617346904	0.296069775517723	0.6298478293943308	1.4202662119145444	0.4915787610445098	9459	3
cg09476046	15	75928694	-0.4835754077454134	0.2974863084667262	0.10404789585622443	0.7648513373939764	0.3818145602271619	5560	2
cg09476067	6	30418581	-0.03589210765793989	0.7463244272175242	0.9616430571972799	0.13553273682349493	0.9344787718351883	9454	3
cg09476073	11	2315339	0.08102101717218338	0.11948369938474579	0.49771295691171985	1.3460133722475685	0.5101723413539911	9449	3
cg09476130	1	159870086	0.14815112984544962	0.08481769021517543	0.08068924645122426	0.019996345474659387	0.9900516428319238	9442	3
cg09476149	16	3767869	0.45129050643177554	0.6214934894882531	0.46775371506943364	3.7357510704653953	0.15445144015795417	9389	3
cg09476154	1	43472373	-0.05766750139393364	0.05977099395613219	0.33464125424744334	1.086387026198552	0.5808902066222871	9456	3
cg09476286	2	26101366	-1.1296075759465518	0.9583793547153814	0.23853185798824564	4.856966717598513	0.08817045417224116	9456	3
cg09476325	10	33189322	0.10933159227760275	0.17809981756769183	0.5392958285308773	1.2027714238564025	0.5480516679336351	9440	3
cg09476443	5	118601101	-0.16590523512390212	0.2892920294356791	0.5663149588710512	0.9313264243944103	0.6277186564385966	9459	3
cg09476523	8	22856635	-0.35941810992301376	0.6079102594482256	0.5543626576629319	1.0110277320596657	0.6031955340796944	9455	3
cg09476611	15	76639212	-0.046150385023222024	0.3995860338942702	0.9080523945364722	0.6425431115283392	0.7252262848697251	9447	3
cg09476683	17	3572178	0.4464132391536563	0.6169503131602132	0.4693232935532389	0.24025988534946158	0.8868051953908824	9451	3
cg09476841	17	40540860	1.2204830645115887	0.7874546555156936	0.12116335709877189	1.0174498120623336	0.6012617554729317	9456	3
cg09476891	4	82393353	0.17257300243308388	0.304272072717575	0.5706008963304747	0.1486283869901158	0.9283799570693358	9457	3
cg09476950	17	36499775	-0.14245235019900343	0.2762242458996837	0.6060550869141739	0.009884607487007611	0.9950698893440583	9455	3
cg09476997	16	2087932	0.15559526510195318	0.15979493979264123	0.33019640360092073	0.403879289427364	0.8171442454288321	9441	3
cg09477019	16	56681945	2.868613263516519e-4	0.10073094063229755	0.9977277893705699	1.3885060843484003	0.4994473748126819	9453	3
cg09477232	7	106061801	0.0689913472375734	0.19970759941369703	0.7297472219512561	1.5159675526357304	0.46861029834350487	9458	3
cg09477292	4	6577027	-0.031690419173720015	0.4589497621763148	0.9449499275616541	1.7368401917096286	0.18753969387222838	5562	2
cg09477407	12	104697545	0.14723613327392168	0.09081113213600857	0.1049437677568284	1.0278161360367342	0.5981533809608276	9453	3
cg09477453	7	1276617	0.22403711487951639	0.21214101347825604	0.29093331780892556	0.5149090526224196	0.7730167774386184	9444	3
cg09477492	1	156737114	-0.1865474328054451	0.632110689117947	0.7679035096082568	0.966716808609795	0.6167087526877398	9457	3
cg09477740	16	56677205	0.07387687974472368	0.3153003717383631	0.8147471553322002	0.6268636054679049	0.7309342250197108	9458	3
cg09477758	9	135116217	0.10246014265792196	0.19203944837903486	0.5936619362516233	1.2091951531835616	0.27149157833857823	5555	2
cg09477895	3	18140683	-0.1390265429265474	0.16372241858731024	0.39579222012730547	1.4132870645338873	0.4932971578481522	9458	3
cg09478002	2	71944165	-0.15988666858982684	0.11021294609400169	0.1468615255923814	0.2249444664677337	0.8936221597615519	9452	3
cg09478095	2	662887	-0.06605179460039061	0.22243711366217694	0.7665077930682227	1.2459605605527893	0.5363435990561723	9425	3
cg09478103	10	44101496	0.2846626231493421	0.3013721848759502	0.3448860777955125	1.8107419866077035	0.4043918306088454	9458	3
cg09478213	20	18040687	-0.053475704991631914	0.06790810949509066	0.43100586995417656	4.264464966690397	0.11857228749430164	9457	3
cg09478268	1	111991669	-0.1863012240449081	0.48426998671383265	0.7004557779427253	0.6062940745730722	0.7384905027473657	9443	3
cg09478396	7	140339480	0.08382070791324908	0.26922870010469274	0.7555448596124388	0.31442161865964563	0.8545238982182837	9452	3
cg09478478	1	158322845	0.15422520836672055	0.18118478308498115	0.3946560526572086	1.237917260413782	0.5385049284708383	9454	3
cg09478591	6	42989096	0.1054213318088885	0.22359024946839065	0.6372884161382926	0.35792876298733106	0.8361356807706903	9456	3
cg09478597	8	37594596	0.1708774495564447	0.8189403727655941	0.8347161930756699	0.8819917241121114	0.6433953689014185	9456	3
cg09478665	6	33176610	-0.22521302587209543	0.7818502574013213	0.7733074283469084	0.07225091044764569	0.9645192819101213	9426	3
cg09478857	1	117664976	0.10181698581881983	0.20489457989364623	0.6192428129437421	5.9130257214925	0.05199993238207588	9459	3
cg09478995	11	57264045	0.21990246810015876	0.28013093973794945	0.43245423750319006	0.7888554265546643	0.6740656877308837	9457	3
cg09479015	19	36347919	0.6879892147560663	0.5601560449737013	0.21936817336543937	1.3407640866497539	0.5115131202791121	9459	3
cg09479134	20	25604757	0.1533441952301806	0.571929376837588	0.7886089827307368	2.2355152021630698	0.32701226502010566	9417	3
cg09479163	2	238446240	-0.04824439435837552	0.09846305216835691	0.6241518743585259	1.184842691575624	0.5529866903747814	9455	3
cg09479241	17	27052676	-0.02079897986070101	0.09340618574549037	0.8237904811235285	0.8039574982219423	0.6689949622769928	9386	3
cg09479286	2	169659182	-0.1355451925411151	0.1647653793710104	0.4107037656066632	4.125512721234115	0.12710314451446297	9454	3
cg09479341	17	40119957	0.1509585374302515	0.19243592145134336	0.43276946826917395	4.6882172581532	0.09593267562820296	9458	3
cg09479389	19	14016729	-0.09158860423266998	0.09470232848983336	0.33348358238896914	3.710834987235887	0.15638763820292814	9453	3
cg09479452	16	50708071	0.11781555625297534	0.4830120175153013	0.8072939578266811	0.3711224360065106	0.8306379840256131	9452	3
cg09479512	19	17615541	-0.06870270653924061	0.25393276858252983	0.7867335332052426	0.10591718739412324	0.9484192822053972	9457	3
cg09479632	3	197464306	-0.3285140295539523	0.6688231269106573	0.623297571803621	3.824838679834972	0.1477225628283715	9459	3
cg09479694	8	70744954	-0.01650899704799674	0.0928073845576566	0.8588136682602224	1.1830134803885548	0.5534926864530979	9453	3
cg09479758	16	11890209	-0.04341478464582084	0.44437270107251725	0.922171280830987	5.052470595656786	0.07995947798456672	9436	3
cg09479783	12	124796409	-0.06983963390803924	0.2743344967273137	0.7990487533045494	4.299415231705826	0.11651822087412936	9457	3
cg09479793	10	15005691	-0.21205308194675646	0.12977090022903384	0.10224682755059099	1.5434799602679208	0.21410056242932482	4828	2
cg09479906	10	124713766	0.006056580477009403	0.5012827186874826	0.9903600616901893	0.050030355651562594	0.9752951090567438	9455	3
cg09480047	16	54325129	-0.09971811745194857	0.19927215167767706	0.6167852122245406	1.6584665387342574	0.43638374687098924	9455	3
cg09480054	2	43020129	-0.036516893815172084	0.5813482913948018	0.9499145048481846	6.207745930594751	0.044875065826123085	9457	3
cg09480162	13	73301047	0.27489569985831125	0.777856898335222	0.723787552799414	0.3826957584330233	0.8258452437771588	9459	3
cg09480190	16	85671771	0.020160417539223607	0.2850396986249753	0.94361387361142	1.4230333092158276	0.4908991081877953	9451	3
cg09480227	13	50600044	-0.0975936323186447	0.12777527663489824	0.4449916797141614	1.334272417443456	0.5131761046910305	9346	3
cg09480264	10	135367706	-0.07368004150506345	0.11171027401626021	0.5095338562847301	2.068934298658883	0.35541571397887	9455	3
cg09480289	3	126746109	-0.0456559837504388	0.48594932708802846	0.9251471678212863	4.56803198044485	0.10187425806731773	9420	3
cg09480297	10	114678204	-0.0021738172303492572	0.3040205398026276	0.9942949893184705	0.18114012656305542	0.6703952591842232	5561	2
cg09480307	16	77756392	0.7224359842114934	0.5401433518720302	0.1810629541517137	1.1262134148339857	0.5694372381106672	9367	3
cg09480336	19	50910441	0.06228962542306502	0.2412847029226602	0.7962848136191298	0.16479039834199133	0.9209079447157597	9459	3
cg09480446	7	107640935	-0.046508383137195144	0.17812462991181868	0.7940152086944889	2.9506271451754813	0.22870699955423807	9457	3
cg09480470	12	124556975	-0.09219356260443277	0.09061138854340539	0.3089341309389752	1.7348385642481698	0.4200341413314481	9390	3
cg09480515	2	237033375	-0.22089024119521766	0.21419535254023278	0.3024207887801187	16.465335250694885	2.6582625870553647e-4	9457	3
cg09480647	17	74133754	-0.06819789701573156	0.18473821166236934	0.7120087156920197	1.1567174392277635	0.5608180713128885	9455	3
cg09480837	10	95789501	0.21975530635582585	0.1520513821722926	0.14838205133569632	2.2297626578133887	0.32795419527332587	9446	3
cg09480855	16	11835468	-0.210463543151217	0.38710717664910116	0.5866597181143272	0.4145393091162493	0.8128004450892351	9455	3
cg09480899	17	26735428	0.21847146511889276	0.35287382823386015	0.5358368969406957	2.0255803458560373e-5	0.9964090171374018	5561	2
cg09481056	16	2339260	-0.3208395030512148	0.17957271463334878	0.07398875034974511	3.420167326423357	0.18085066143699935	9452	3
cg09481121	5	78985425	0.19483301578610016	0.08259458601162667	0.018328807439769484	3.089672631897538	0.2133467898319044	9407	3
cg09481234	17	8013680	0.35339664476725263	0.38470785923350076	0.35829938439166015	2.480424203495287	0.28932284554951093	9453	3
cg09481404	15	53087316	-0.13560294602354056	0.1806937932796153	0.4529794323455684	1.9683074434619139	0.3737553942030996	9425	3
cg09481483	16	11734383	-0.18621794982510068	0.2809425048741241	0.5074375468409806	0.041386875796961896	0.8387929777444374	5561	2
cg09481537	12	131701863	0.24259699227469325	0.5920477216151755	0.6819826088396314	1.0923955749159762	0.29594103583429465	5556	2
cg09481857	22	21368659	0.0895475108291796	1.147907510611056	0.9378206209333146	0.9211247129391869	0.6309287388661026	9417	3
cg09481866	17	75373040	0.23569312484955202	0.6059832066245977	0.6973180698896491	0.09995850589536934	0.7518794342706782	5488	2
cg09481927	16	88503704	0.21885836280373086	0.5355340545712265	0.6827795764756848	2.471146354160222	0.2906681103130944	9389	3
cg09481970	1	245134424	-0.1866029737042665	0.6004399281731084	0.7559700872565566	2.2277787418738977	0.328279673454688	9456	3
cg09481972	12	54410666	0.22369869577233253	0.16205226813347967	0.16746020687557672	6.002738714711097	0.04971893873713474	9445	3
cg09482093	17	19314328	0.09613174478649185	0.10454580837886013	0.35782473428623274	0.1570137322231576	0.9244957122190469	9436	3
cg09482386	17	61521552	-0.21294919104733237	0.2261554557755697	0.34639472067773996	0.9049675598485306	0.6360463888081687	9456	3
cg09482421	6	27470541	0.23652758821097286	0.7266386504298892	0.7447956974915338	3.6433420773794936	0.16175522572732887	9456	3
cg09482611	11	65779263	-0.038454034014816806	0.07519312279599917	0.6090684716318802	1.716589476415245	0.42388430005885563	9451	3
cg09482748	15	67239225	-0.2451160281494818	0.365546391464524	0.502509169627729	0.37667085753669405	0.5393903444005774	5540	2
cg09482777	2	80531645	0.927065157757235	0.7431894015192435	0.2122455909986584	2.348020532772517	0.1254422043810183	5552	2
cg09482780	17	7756609	1.2026034499357947	0.8444124673639073	0.15439159607193267	0.6726266180886131	0.7143992430046877	9409	3
cg09482816	12	57521668	-1.1404822002625585	1.516796729786639	0.45211011206380874	0.036522048892326686	0.8484414284881502	5560	2
cg09482975	15	55700768	-0.6643507407422798	0.4309065914136361	0.12313407253709421	0.9448414242767458	0.6234911474375558	9404	3
cg09483043	2	224810846	-0.2126934462447492	0.19315621800505353	0.27083255750503155	2.915278072195221	0.23278522396088686	9427	3
cg09483067	12	6451298	-0.5592502733381094	0.3994868279988834	0.16153677160317645	1.4398003665792591	0.48680084439385546	9451	3
cg09483247	10	71906310	1.4050005448340008	0.725636367322463	0.05283926082779699	0.06142146336820231	0.9697560522072619	9454	3
cg09483270	2	172970835	-0.17648749889546178	0.17468484612263127	0.31234226214337635	3.3454011902872622	0.1877393723730235	9456	3
cg09483318	17	72130176	-0.07029035293755866	0.11063052615338476	0.5251928137975228	0.16610389773336093	0.9203033372629259	9459	3
cg09483763	19	6306659	0.28627013545427404	0.19850011025807862	0.14925551351373778	0.02460753830969148	0.8753489580430602	5555	2
cg09483904	6	33172551	0.1695990844552728	0.419157504308535	0.6857576003488416	1.393433822057005	0.49821831672225747	9456	3
cg09483967	12	109166645	-0.08994521269088923	0.25757974354668617	0.7269439276254421	0.8344090147497036	0.6588861590860748	9459	3
cg09484009	8	97274693	0.24070765143446307	0.2110114648577343	0.25398122684964625	2.8002916804705675	0.24656100280471904	9298	3
cg09484019	15	90744132	0.1330363721908777	0.37449546978172404	0.722408597522262	0.11010972298159524	0.9464332237915808	9456	3
cg09484032	12	54329854	0.051055133202646964	0.12152678283196114	0.6744019933089581	3.219047023893224	0.1999828808302044	9439	3
cg09484039	2	183731310	-0.023959180987723004	0.3424550518334137	0.9442231133582882	0.3505994613039718	0.5537739855925381	5562	2
cg09484136	17	73008733	1.6241551021774325	0.7421575988952306	0.02863877078492443	0.3714693677046502	0.8304939091988368	9411	3
cg09484214	19	54291085	-0.3073928748438697	0.20086514794450563	0.12593147828819473	0.3650366078817625	0.8331693935054367	9455	3
cg09484303	5	14498661	0.4735876203545799	0.27756358424165073	0.0879650600340069	3.7090595233058443	0.15652653014858364	9455	3
cg09484541	5	74161187	0.05399562775398797	0.08815436039282631	0.540198879739453	1.0539112691192278	0.5903996287189649	9458	3
cg09484559	17	12692246	0.09929081717185104	0.060819625158581164	0.10256458069789356	0.9467113153435206	0.6229084895932698	9455	3
cg09484580	10	87898628	0.4758187089509011	0.867394632052406	0.5833068812113251	2.5020203211673357	0.11370035431150977	5548	2
cg09484593	15	78740905	0.16995744203274457	0.12813015866368394	0.18469277120293975	0.6780085394922926	0.7124794069764949	9369	3
cg09484752	5	140818522	0.06065665649530883	0.1158053928906188	0.6004309179873645	0.015106310855754111	0.9924752979678734	9385	3
cg09485472	6	169849786	0.13178974915902572	0.24383355382852762	0.5888587267068355	0.4985082152788226	0.7793819013248089	9458	3
cg09485506	5	1473510	0.4860755126195605	0.23116724731332153	0.03549194845438679	1.028911497886722	0.5978258734568475	9458	3
cg09485593	16	17566099	-0.1339648858510965	0.23085590397658878	0.5617146499909824	0.9671241331392142	0.6165831651756539	9458	3
cg09485853	15	72495878	-0.5708813871660761	0.2109898515036182	0.006815461268520266	0.031244395180146878	0.9844991959718621	9455	3
cg09486093	5	118787966	-0.0489858408986008	0.08362798951761835	0.5580375326551397	0.8865698734126777	0.6419242732386132	9454	3
cg09486166	22	30234222	0.11164568211337561	0.7404010480416511	0.880140727027508	2.474788613975146	0.29013924763424354	9425	3
cg09486260	19	10400648	0.05562109265225964	0.5488926477221654	0.9192858981146868	1.2153528375297191	0.5446148568784577	9452	3
cg09486367	17	49826437	-0.28623792512228313	0.22176333170958035	0.19679522217704318	0.15392609540393867	0.9259240679964557	9457	3
cg09486407	16	89478268	0.08687135180674226	0.24338596505927493	0.7211454427463052	0.7583255405321205	0.6844341980625124	9459	3
cg09486567	20	18038510	0.34773401350130634	0.565077661957365	0.5383078602334379	1.5523541347359735	0.46016182063654576	9457	3
cg09486642	7	142583715	0.5078879311551387	0.2277803703780597	0.02576560457302694	3.600493077730195	0.16525814064441963	9455	3
cg09486689	7	4872926	-0.013953102504815908	0.14302703417215437	0.9222851025462979	0.8985922760383724	0.6380771118200683	9450	3
cg09486764	12	26288294	-0.11369336801740978	0.2732071012954068	0.6773049773482839	1.0415638784151722	0.5940558507501863	9453	3
cg09486778	2	223169609	-0.05495788419782849	0.20610824452809534	0.7897419392192215	0.014671449582523977	0.9926911159656073	9416	3
cg09486861	6	711028	0.5997785295927857	0.6000489522822141	0.31752865379390144	4.3051763689719404	0.1161830650932656	9455	3
cg09486879	17	76497940	0.03226664271437566	0.15914532505462103	0.8393307936984004	3.905727441321693	0.1418672212191547	9456	3
cg09486902	12	65219478	0.1343198027339916	0.16147842973290674	0.40551469484785446	0.6060771939140817	0.7385705892430373	9414	3
cg09486967	17	1437322	0.08027113740224438	0.2492630728475543	0.7474270799623897	2.9158994846742354	0.23271290737452624	9457	3
cg09487078	6	167525398	0.22128884624433137	0.1780729006946655	0.21398326353964361	0.012519545403545412	0.9937597788579873	9459	3
cg09487101	19	1287428	-0.04266676528977719	0.06931141096632301	0.5381713075992454	1.5679996252011277	0.45657613518541695	9454	3
cg09487134	10	35195634	-0.02922125554021309	0.06622349202989422	0.659030492447473	0.575009287428901	0.7501330833590548	9446	3
cg09487139	10	116755155	0.2353187839784475	0.24522711449081105	0.33725894060203127	2.1044789229013503	0.34915495385893586	9458	3
cg09487167	14	55518661	-0.16004298922438046	0.4819021565884323	0.7398086060796285	0.010582224071361628	0.9947228612420177	9458	3
cg09487245	2	131113094	-0.18214431173572143	0.4028324344721374	0.651154440565209	2.393198618393129	0.30222022388464637	9458	3
cg09487373	22	37444985	0.16998704184831673	0.20083454630733472	0.39732774515583363	9.794062267933116	0.0074687238286779475	9456	3
cg09487449	19	47983663	0.12092752873479536	0.1248989509991825	0.33294303820051085	0.589145873454624	0.744849617466905	9454	3
cg09487570	6	42185763	-0.4377013327565522	0.503747892491727	0.384907488169129	2.2054717141740547	0.3319616406051018	9446	3
cg09487575	16	47882395	0.1798147309979452	0.11678237887206018	0.12362326017976073	7.387214139009646	0.024882088554822723	9453	3
cg09487594	10	127585144	0.3574800231502654	0.2612359046368768	0.17118114260787465	2.8597948361685672	0.09081908137301316	5559	2
cg09487611	12	5019311	-0.45695518327276047	0.4992568967911127	0.36004956435555596	1.5955076574892613	0.45033936826618975	9458	3
cg09487733	6	110501281	-0.09715614268186289	0.5146704189914504	0.8502703326715462	2.80103142871111	0.24646982313425314	9380	3
cg09487822	15	38275502	0.9877930000000001	0.449701	0.028052239888636483	0	NA	1088	1
cg09487931	17	27230297	-0.24347532243535494	0.5534913768401508	0.6600167780370807	3.9669784725010087	0.13758832062687257	9452	3
cg09488184	17	21317998	0.1202800327903928	0.1035213982513439	0.24528189446966278	1.6685906134818222	0.43418033761008334	9457	3
cg09488196	11	89956718	-0.04373350463937868	0.15604409199475272	0.779275148973905	0.7931724930809914	0.6726122637187212	9455	3
cg09488200	2	213781204	-0.15057809075081321	0.2077214725226441	0.46851103182620113	0.0889375177244888	0.9565054819463723	9458	3
cg09488203	10	95327884	-0.06809703078861973	0.08892249985105936	0.44379410689076487	3.803964814775373	0.14927240699058858	9426	3
cg09488352	6	53950838	-0.1875355340853448	0.2005857600053697	0.34981952046247106	1.1293125743879444	0.5685555329948693	9453	3
cg09488512	19	44116266	0.2476598108801511	0.2598443567598408	0.3405352055976641	3.9404445045707917	0.13942586505409876	9458	3
cg09488991	19	10420164	0.05356943889700072	0.27473281294073093	0.8454028059262046	0.35182678719057436	0.8386906161707273	9457	3
cg09489090	16	8768506	0.0052330304053915914	0.8347519351002791	0.9949981226245128	0.37001875852390487	0.54299404331442	5562	2
cg09489128	19	55791986	-0.1758031523257778	0.16087966678050214	0.2744984030699885	2.163083343458845	0.3390723841834296	9457	3
cg09489234	17	72769152	-0.14350422972518662	0.23777151489832146	0.5461506058184117	0.430348952368487	0.806400730180039	9441	3
cg09489249	16	75566465	0.5140356038539993	0.2815257436916162	0.06786653112731629	2.1875941170755806	0.3349422806604513	9377	3
cg09489281	5	43604149	-0.12302875660304724	0.2104613199819193	0.558838856990105	2.0383186391115578	0.3608982127473668	9352	3
cg09489285	19	41860454	-0.8659783898011201	0.49505210114410625	0.08024484741245505	0.299276603405236	0.5843362812097364	5561	2
cg09489306	19	44203913	0.11831345968379141	0.2071523008892745	0.5679031277935073	3.7434000760671062	0.1538618683206754	9436	3
cg09489330	5	138895205	-0.048045551001456334	0.20543030404123402	0.8150799864977449	0.12216567986210614	0.9407453052717827	9458	3
cg09489445	19	12203066	0.5602057448971306	0.31152298189859834	0.07213254732316639	0.7071030506733893	0.40040720960370185	5561	2
cg09489462	11	44749734	0.4523846720082485	0.2542301871968707	0.07516938835003459	2.38976128922235	0.30274008568649513	9456	3
cg09489470	11	102159619	0.045000732207186096	0.1652751097929435	0.7854084761998805	3.190737163964137	0.20283375385607025	9453	3
cg09489567	2	43364053	0.03481026127773987	0.2214806090342124	0.8751103231373145	7.78361767674051	0.020408397138898665	9455	3
cg09489682	13	114265778	0.24681935291499907	0.2275451302881067	0.2780523085698753	3.085797228974332	0.21376059300241904	9458	3
cg09489686	16	1444138	0.245629709778895	0.23746377861257587	0.30095475941706307	0.36053857034420667	0.8350453158105237	9457	3
cg09489743	3	41239648	0.019884354180436645	0.14357682025235002	0.889850968752155	4.913095828270882	0.08573038939992092	9425	3
cg09489757	6	41006345	0.3736247667641029	0.24723150368310623	0.13072872679076464	1.9058311102674477	0.38561510082047645	9418	3
cg09489825	2	129497875	-0.0706913865016137	0.2368892369777197	0.7653861686355727	0.3217045723669102	0.851417827995755	9458	3
cg09489844	17	79880647	-0.43399616232648885	0.37573139537630157	0.24806165380768339	3.4647679974315846	0.17686226755759943	9451	3
cg09490007	6	41704003	-0.09497721305458556	0.1289912277973705	0.4615435612807396	0.33569143613493174	0.845484267569409	9428	3
cg09490071	5	86564760	0.35557426171058926	0.6635283798724747	0.592038702859087	0.6575587676458597	0.719801799152625	9450	3
cg09490124	7	105128488	-0.2334592646381131	0.19898218158049916	0.24068867603818705	0.7983365570207881	0.6708777975376433	9454	3
cg09490277	6	35419591	0.09472148932684728	0.2638667929948045	0.719614054394422	3.278370350788971	0.1941381664152942	9457	3
cg09490387	16	2034188	-0.35671243928980606	0.3995517091965166	0.3719741081696228	0.26993347150956454	0.8737449756717645	9443	3
cg09490466	5	175788536	0.6343165899152403	0.7160253962932872	0.3756791749533704	0.42768236437029045	0.8074766165114702	9432	3
cg09490523	16	75314308	0.027055264700870982	0.12148632413566397	0.8237673335627042	12.153579587693438	0.0022955339746345326	9454	3
cg09490756	16	86665961	-0.42729673478889874	0.42869091404058257	0.3188869309392233	0.48979045304754354	0.7827865492134116	9451	3
cg09490873	3	171757267	0.33251764782023124	0.4256005425805389	0.43463167408845754	1.1619686892904308	0.559347504769817	9453	3
cg09490880	4	24914970	0.02652780906772674	0.07498035999229029	0.7234911954170045	0.31553940239822204	0.8540464451941917	9347	3
cg09491068	4	41478990	-0.029650906935851686	0.2748417063665483	0.9140880431642295	2.569901853178837	0.2766641601527719	9453	3
cg09491104	22	46646882	0.11314601422627663	0.08840598651256837	0.20059943749225878	0.1600795903258535	0.9230796115521701	9454	3
cg09491120	6	1394986	-0.0013838410158471908	0.05435154245794454	0.9796873088153075	0.19936055652762494	0.9051267604782908	9452	3
cg09491281	8	56686114	-0.762559321996584	0.5773515967211286	0.18657191108876436	0.7013895045114207	0.7041986761090996	9455	3
cg09491410	5	174178884	0.07118253566868321	0.21999814897187023	0.746271400635437	0.527027517359745	0.7683470509253989	9438	3
cg09491536	5	3787915	-0.07197560979498306	0.05298507846164419	0.1743327289370787	2.060342681118972	0.35694579603691534	9457	3
cg09491542	6	154835773	0.03689545134457505	0.19784555246905422	0.8520635550217799	0.5426139016743768	0.7623824465557765	9458	3
cg09491670	4	53529646	0.29088051896284334	0.2612973564048193	0.26561547364063076	1.4679844515935419	0.47998893578356583	9458	3
cg09491709	3	14716495	0.06834448623188528	0.17055109325855378	0.6886208782615462	1.9370729993229423	0.3796382324224363	9458	3
cg09491787	5	139781927	-0.626698688064489	0.5814189990152806	0.2810882504049265	4.160484296209922	0.12489996424683607	9452	3
cg09491828	5	115367063	0.036580663338325284	0.1695328362342582	0.8291644440789715	3.595305372484447	0.16568735232125106	9448	3
cg09491897	17	78935269	0.7756945924234359	0.6222605749507261	0.21255330466572053	1.1191691453619879	0.571446408995217	9459	3
cg09491901	6	1040709	-0.14550258159277898	0.15790420451080295	0.3568097429045811	0.955564236991201	0.6201573030690577	9431	3
cg09491944	2	180881175	0.05405730701485723	0.15193093193614804	0.72198896176035	2.4142063374305236	0.2990623590278329	9395	3
cg09491948	11	62446595	0.4412449130950175	0.7368134753057966	0.549269147991217	0.8651843129320942	0.6488250569548617	9400	3
cg09491962	10	98900771	0.28342662371352934	0.20314675054337492	0.16296106152561682	1.1864307547883874	0.5525477757438211	9457	3
cg09492074	15	66263624	0.10260252610922152	0.1827323588371624	0.5744630459467002	2.4403598982994574	0.2951770452862421	9454	3
cg09492086	13	40177575	1.184500658155259	0.7112319541876091	0.09582878540687054	2.0325487742155417	0.3619408830052152	9454	3
cg09492252	21	43369331	0.7950410401471928	0.37156046105517054	0.032376163356706816	1.165704509329373	0.2802856093025027	5555	2
cg09492354	11	27720709	-0.8711499092734545	0.6958742675406591	0.21061420559472155	13.375292139345458	0.0012462128211976433	9433	3
cg09492451	16	54967389	-0.15092406276334536	0.1909712878810551	0.4293542562957549	1.6358237426826863	0.44135229333759673	9452	3
cg09492640	19	9472210	0.15467961770100547	0.15575240556474787	0.32065526808587413	0.028197854638412623	0.8666445099056788	5557	2
cg09492693	6	106709978	0.2481184763828887	0.19074891443975162	0.19334076398009087	1.6810751860911994	0.4314785012263214	9454	3
cg09492832	17	32966466	0.09900016335883131	0.1292509543285083	0.4437042355125594	1.035942542149192	0.5957278932766883	9457	3
cg09492887	7	103085978	0.39725298940872583	0.2751081330211976	0.148742200960259	1.6054742751565412	0.44810077055869624	9456	3
cg09492893	5	149939853	-0.07197282292402207	0.27578351845200755	0.7941111735284285	0.25861419392972235	0.878704076751708	9454	3
cg09493063	7	142494985	-0.501892107187791	0.60863686832774	0.40958925462133544	5.482822690107531	0.06447928013188874	9453	3
cg09493150	5	172199605	-1.2031359120252623	0.5609932929411545	0.03198060658241524	1.0612287084195322	0.5882434687935094	9456	3
cg09493249	2	73403411	-1.2936683948405325	0.7971874344433723	0.10463414372453701	2.470946337320048	0.11596808372155498	5551	2
cg09493284	7	8004848	0.08487708377627456	0.21393229875543923	0.6915537409588273	2.9008867087518917	0.23446631338062957	9458	3
cg09493290	15	71496545	-0.12885040897335664	0.08844993391616306	0.1451823811070678	1.6447625035027122	0.4393841235697822	9457	3
cg09493313	6	33037444	-0.1151561897006963	0.22677613468839405	0.6115958721520707	0.1521311120073681	0.9267554501842249	9457	3
cg09493401	6	139094915	0.18362152029285392	0.5586103378400207	0.742373925997085	1.689508431904934	0.4296629495326875	9445	3
cg09493406	7	91765513	0.09476106012923535	0.2819566088429374	0.7368076433470978	0.9134417002462449	0.6333571169492047	9449	3
cg09493505	7	49813111	-0.47926301312871433	0.2663557781399917	0.07196585966811932	0.6560409459325213	0.7203482718884697	9383	3
cg09493583	19	47510077	0.13307062321500618	0.10960012362597547	0.224691727748659	1.296187683787269	0.5230418275638482	9454	3
cg09493621	15	74823581	0.40510197337937953	0.19014538449626142	0.0331315565125262	0.39731966137999897	0.8198287264772021	9458	3
cg09493818	21	47917455	0.02182551999493474	0.13947562832388527	0.8756525710977123	3.9559939486725906	0.13834607069622515	9453	3
cg09493833	16	31227272	0.5203786626297137	0.36175022496788994	0.15029148189564473	5.056739981585963	0.07978897110412868	9456	3
cg09493857	2	55459644	-0.11900672854206346	0.6547042063805497	0.8557618563267018	4.659659611069511	0.09731230769640108	9457	3
cg09493966	16	51165636	-0.08515017114723984	0.11797003468860139	0.4704205763266817	0.21572689738505557	0.8977501770214302	9453	3
cg09494188	11	62186529	-0.4109080767618556	0.24056466438572405	0.08761811781283313	0.6482731952496743	0.7231514548617942	9458	3
cg09494293	15	100146819	0.17982230214314912	0.1384221655742165	0.1939144053063979	0.7494174499868793	0.6874894981381913	9404	3
cg09494313	4	48833088	0.5891624925294631	0.8273406450566173	0.4763929608891117	0.6959778630702711	0.7061066916882391	9428	3
cg09494378	7	18127503	0.041405638848229454	0.26297299783314215	0.8748885912759435	0.08515190579452908	0.7704334322386638	5557	2
cg09494379	2	232258012	-0.34634835057093516	0.1736479926540831	0.046092769327760574	0.9908851826192246	0.609301176204869	9458	3
cg09494418	11	60131271	0.5419858623016127	0.2987694637380752	0.06966842249499063	5.125798185873075	0.07708095136572747	9447	3
cg09494546	1	110933248	-0.015283625721729244	0.23854768779014715	0.948914905301978	0.2693050950825244	0.8740195391747927	9457	3
cg09494573	6	20534700	-0.4048681876013974	0.5580121564675093	0.4681119707622382	1.2085573939974845	0.5464684538519765	9453	3
cg09494609	12	53448180	-0.46484482652310866	0.6962978332086643	0.5043922652373298	4.963282283817669	0.08360590378820064	9452	3
cg09494646	17	17717252	-0.2828355656996537	0.6035694660380783	0.6393521258072724	1.4392888560500023	0.48692536219499744	9440	3
cg09494672	19	30932051	0.14589292268338108	0.2401636588483053	0.5435370988459206	2.6091646161659394	0.27128582528016953	9457	3
cg09494705	15	63341381	-0.6070137723711092	0.47591689041874663	0.20214586741174756	0.8000155612088911	0.670314830560799	9459	3
cg09494752	2	96780594	0.24339705981275034	0.31404687685813953	0.4383194700888695	3.6404862311053634	0.056390463315103716	5557	2
cg09494876	5	115373986	-0.27685311969223786	0.14262688323652684	0.052246083908754626	3.551940863759484	0.16931905713568368	9459	3
cg09494988	15	66162548	-0.5628231510681562	0.44116011061593574	0.2020333754497296	2.9058092966439104	0.23388993247535378	9431	3
cg09495207	16	67978445	-0.40162456302555494	0.24058518396679265	0.0950450018705042	1.665645976262372	0.4348200602233159	9451	3
cg09495282	7	1588579	0.36751678637770585	0.31231369573803824	0.23929320184939673	0.421114748845938	0.5163813297692148	5559	2
cg09495303	17	4804838	-0.022457510024043215	0.04476532551427246	0.6158982691406962	3.901849124476481	0.1421425911427366	9457	3
cg09495351	17	38375257	0.3792323185892371	0.5723172970069663	0.5075701170510702	1.0057780527842748	0.6047809053893161	9455	3
cg09495418	15	51634039	-0.1821485809808488	0.17304787877852815	0.29252863956042674	0.8174379967156745	0.6645009319426329	9437	3
cg09495482	6	29408232	-0.36310437136311136	0.22732447937933023	0.11019985008851288	0.8026406290835	0.6694355967353515	9458	3
cg09495491	11	33706373	0.17024946293478732	0.14932089745388374	0.2542203503043315	0.16043412960509362	0.6887571384453474	5417	2
cg09495643	19	1132313	0.35587237678260036	0.4688170455107986	0.44780121418383245	18.80024549495826	8.271391200929566e-5	9457	3
cg09495645	6	164376576	0.0697683136381686	0.22896168290617408	0.7605823778312278	1.157578336377433	0.5605767199217581	9455	3
cg09495769	7	27225342	-0.21313118062178857	0.23873262742235493	0.3719851725444781	2.4973605569479256	0.2868831530153865	9456	3
cg09495855	8	10192355	0.06556701463087962	0.6916932570113836	0.9244800098552	0.13871849579962253	0.9329914446484634	9452	3
cg09495859	17	40828172	0.5291117148122731	0.6810568572907005	0.4372189474285931	0.8830916756735107	0.6430416143182517	9458	3
cg09495939	16	53133768	-0.6531670030163553	0.43692751238973293	0.13493811402627418	2.9875608320071114	0.22452226157992725	9445	3
cg09495977	4	8271507	-0.37235083259719476	0.2765325967626949	0.1781416804452146	0.2788883029421564	0.8698416012217036	9437	3
cg09496130	4	99538493	0.09910825410692795	0.13933900478245892	0.47691426959615835	0.7157202539836813	0.6991708632992619	9439	3
cg09496263	10	22614872	-0.2505807641400392	0.39212967085772127	0.5228065005883453	1.4130333263931245	0.49335974597015464	9455	3
cg09496273	2	241303563	-0.0032370980411838886	0.09886263835548424	0.9738792212660755	1.3447369397622775	0.5104980455525913	9447	3
cg09496385	7	158217155	-0.052192883380625804	0.1835215093760135	0.7761065056751768	0.3378412944998429	0.8445759201489309	9456	3
cg09496391	8	701366	0.14813329921895665	0.19856165839011572	0.4556482426527088	7.788981046360586	0.020353741567556104	9457	3
cg09496393	6	117002125	-0.25082224150769566	0.5512148042159032	0.6490837810948922	7.502675723750946	0.023486303397954076	9452	3
cg09496464	2	208904568	0.0429474491843707	0.12168862078078617	0.7241416325723004	0.44459911902217153	0.8006754784515409	9424	3
cg09496599	5	80383224	0.15532859167024246	0.2480796525589129	0.5312336979271162	1.285318549655122	0.525892071359592	9459	3
cg09496634	16	87712353	0.004371727855409313	0.03393829895799065	0.8975048317784597	1.3480137076977599	0.5096623385306289	9459	3
cg09496695	9	135074004	0.36414033711492283	0.2344930529560226	0.12045102612051405	1.6348623716808377	0.44156449598308545	9448	3
cg09496748	2	198029215	-0.08949305419729182	0.10672526518855266	0.4017293316185692	0.4054087817652814	0.816519576384727	9449	3
cg09496762	20	42286524	1.0452553413330794	0.6650495220582137	0.11602118622512746	2.0154678147074887	0.36504526939380677	9459	3
cg09496791	2	95787596	0.9031898233275428	0.49910011815978017	0.07035216570378426	0.0890844394196095	0.7653443438132204	5561	2
cg09496915	6	37751619	0.1860961613517864	0.3532783172563241	0.598353825216186	2.0847132343908563	0.3526227052877779	9457	3
cg09496973	10	114190305	-0.09452194602230093	0.1272819416773149	0.45771258291865435	0.1988857150846754	0.9053416818391723	9400	3
cg09497020	5	893046	0.7810662871970874	0.8641554668032504	0.36607533239558165	0.05852553987990805	0.8088417466520456	5560	2
cg09497201	8	25906243	-0.04272288529662757	0.1351343998050209	0.7518878436767454	2.9087168841246704	0.23355015180093633	9412	3
cg09497276	2	220301815	0.17873236040286658	0.21590411029782042	0.4077655734824166	11.022450712320063	0.0040411524969861815	9455	3
cg09497391	7	65733966	-0.16898469514819506	0.18753279116460375	0.36753827979200104	0.10784863069422838	0.7426068595619704	5498	2
cg09497409	19	8275083	-0.13124362814353438	0.05797955178417195	0.023597544309474968	2.2426218320491045	0.3258523494453608	9439	3
cg09497644	15	54051747	0.16786947653006518	0.248843273775934	0.49993043344419763	0.48968626486322714	0.7828273288302259	9457	3
cg09497752	16	2986767	-0.09155564681960211	0.21063776544505605	0.663809802959928	1.2467615048175735	0.5361288513944606	9450	3
cg09497769	2	24248384	0.07052940487901596	0.20647994438609069	0.7326670434747647	0.7846294712576565	0.6754914792650294	9457	3
cg09497789	1	118728212	0.19256892434803974	0.29959354267673644	0.5203751220006247	4.1323900506854265	0.12666683001447157	9452	3
cg09498007	2	102004370	-0.05838756326372801	0.3089092509688551	0.8500833915817917	0.44867149148128876	0.7990468127640067	9457	3
cg09498014	6	161575585	0.17724389868530632	0.46780557691009894	0.7047742434720792	3.7615893980643715	0.15246889071863395	9421	3
cg09498078	5	16736823	0.024502141100154026	0.09249805515888761	0.7910914430980395	10.103365679253479	0.0063985566363167256	9454	3
cg09498106	19	18942465	0.24544348523028087	0.8754315582465334	0.7791947557316927	0.17451180192725296	0.9164425470929242	9391	3
cg09498134	7	41744327	-0.26031299276343844	0.15591056861633576	0.09499255287290548	6.171886574640923	0.045686917677765906	9427	3
cg09498146	11	8103017	0.4452943421786019	0.4017238506659225	0.2676637177657967	4.634726258955245	0.09853306227821931	9422	3
cg09498379	15	56285741	1.8136059050660909	1.1752418561938827	0.12278789746494186	3.647373589149437	0.1614294950861668	9359	3
cg09498440	5	72415429	0.03057473619753884	0.11030305629284616	0.7816353870259221	3.2180144062158176	0.20008616041895433	9458	3
cg09498572	13	112707805	0.03706323170072543	0.14435870498096082	0.797376400786624	1.0761872067336298	0.5838602613085688	9442	3
cg09498652	2	176950596	0.1391426920604394	0.13010706808011038	0.28486802717044124	2.4429859928769853	0.2947897182122548	9457	3
cg09498704	19	4607219	-0.23547932054578477	0.36144088103313937	0.5147227298620958	0.14302233922479257	0.9309858787853742	9457	3
cg09498948	8	93116100	-0.15641282804227596	0.09592889225595502	0.102994171860291	0.8284243858885814	0.6608607064078953	9454	3
cg09499095	2	241564943	-0.14738601563717765	0.07613964892899536	0.05290043532975745	1.9507361054899088	0.37705355242668886	9458	3
cg09499129	5	141348541	-0.6611698791900509	0.31235743539669325	0.034284529576071865	10.677785362275031	0.004801184209722107	9441	3
cg09499136	6	168975608	-0.0036911075692471172	0.18339890323076677	0.9839427669440505	0.6828591804960334	0.40860391093765597	5562	2
cg09499248	16	103531	1.7610199999999998	1.28024	0.16896441533971027	0	NA	1086	1
cg09499379	13	98810343	0.22269275533832042	0.16988719215047632	0.18991614494644316	0.5999295630796461	0.74084431161816	9457	3
cg09499413	11	9780133	0.15102177921722254	0.6599879696123963	0.8190048972977156	1.0186717553580455	0.6008945137859508	9456	3
cg09499414	5	121414029	0.1554429036293611	0.37594402895258455	0.679259714139725	0.17211876789647268	0.9175397424697169	9390	3
cg09499421	16	31020735	-0.138610008263293	0.15823324353422363	0.3810379807336417	1.6434607765167126	0.4396701957420852	9458	3
cg09499482	15	63889538	0.6031005483958475	0.33893345993881585	0.0751730706688133	1.0679290107271489	0.5862760616535618	9457	3
cg09499629	7	130419136	0.2504499676917911	0.3165821803084941	0.42888231263463816	1.5540390187284807	0.21254016147759613	5557	2
cg09499698	4	68411154	1.8907371958918577	0.8981585009068694	0.035280304400002224	0.28558198644683264	0.5930657079405287	5559	2
cg09499703	5	131133214	0.34832667290886393	0.5753679638300797	0.5449145122530128	0.5558558112021018	0.7573514203416198	9453	3
cg09499715	15	80762656	-0.0061470861295878235	0.6052802063307179	0.9918970077728909	2.227844163294142	0.3282689353690768	9329	3
cg09499787	10	118900492	-0.272041	0.828031	0.7425036837178312	0	NA	1087	1
cg09499844	8	129045722	0.5063183806604707	0.44029282470012	0.25016105381884307	0.13035491831516313	0.9369011869288311	9442	3
cg09499849	2	158695158	-0.12598443414442811	0.21770407601020617	0.5627944513250238	0.09389981888389862	0.9541351895574987	9454	3
cg09499856	5	41510325	0.009520242213401905	0.1379661841796689	0.9449862991604719	3.4687517291440515	0.17651033226590043	9423	3
cg09499965	7	151220664	-0.12212714628497778	0.21789546375766253	0.5751486454313476	1.2400455238818209	0.5379321930745278	9456	3
cg09500002	19	16918459	-0.6771297159476212	0.25033512716651374	0.006832640824843229	1.123153410201902	0.5703091452436956	9457	3
cg09500171	4	42460818	-0.48410708812020287	0.22558471543560185	0.03187216922529575	0.0874500783310812	0.9572171185095638	9456	3
cg09500196	16	8963749	0.142141458024075	0.17358400025876003	0.41286476992476645	8.810506936556303	0.01221301041177055	9455	3
cg09500200	8	9763033	0.019868054189052492	0.3561340295350045	0.9555105851733129	3.6192527605869977	0.16371529263706502	9452	3
cg09500207	11	68249304	0.20284656981759744	0.16827339814597883	0.2280264144939487	0.13833271936291966	0.9331714250634516	9443	3
cg09500317	16	23652388	-0.3229953494974234	0.30999543510527455	0.29744143313996874	4.508998808532539	0.10492605612750537	9439	3
cg09500328	20	33413629	0.11059613860494216	0.4906297837346352	0.8216551341604464	0.3019424211693464	0.8598724535280573	9458	3
cg09500392	20	62124545	0.7688956923963582	1.0335866760127377	0.45693079155169575	3.8281222785259237	0.1474802310059555	9440	3
cg09500421	5	7847799	0.06691776399675724	0.17945854544276993	0.7092325256286207	1.6808366845462646	0.4315299584389908	9457	3
cg09500430	19	37064254	-0.1949285539445621	0.8475321346755141	0.81809528768744	3.2983080287996236	0.19221244882160538	9458	3
cg09500437	2	109813176	0.1203351102217633	0.1883391307044472	0.5228698889104391	3.2187773128994017	0.2000098514394991	9458	3
cg09500443	5	180018465	-0.1098690696709793	0.13607065031376042	0.41941225154612105	5.27922750167418	0.07138883811083921	9340	3
cg09500475	1	46152117	-0.17543994837302265	0.6193771272272742	0.7769834983341661	0.7201149589639811	0.6976362251497126	9424	3
cg09500565	2	100061911	-0.25407898181506683	0.24810997729264744	0.3058079288181693	6.379017413117501	0.04119210337884959	9455	3
cg09500672	2	150186706	-0.22740179345139902	0.27944776871436466	0.41578578164165964	1.4069704436306747	0.49485760631076314	9459	3
cg09500738	15	87911464	-0.027495187851241956	0.14707993692218602	0.8517073329838969	0.5302147948762773	0.7671235584467024	9457	3
cg09500807	10	60047571	-0.27765042786316546	0.12380600712524811	0.024921016550589026	3.9168989456994368	0.14107699513586594	9424	3
cg09500815	15	96876407	-0.06330648924883957	0.3032214032446382	0.8346201788887928	0.2184112429701366	0.8965460494137528	9453	3
cg09501006	9	78505549	-0.7163512113153404	0.5074875963747653	0.15807838459094611	3.386461088181343	0.18392438736029715	9406	3
cg09501025	10	73312955	0.07008345611123917	0.18501318126055988	0.7048345286865667	0.4901505067480987	0.7826456393006815	9440	3
cg09501047	1	164615911	0.18233631603227918	0.12201796340766066	0.13508679111097888	0.6616083443548751	0.718345827366934	9432	3
cg09501049	13	113999755	0.29489500307313754	0.15002943489913187	0.04934703341316733	1.080934427526836	0.5824760479636478	9457	3
cg09501146	22	31198409	-0.010030483117267001	0.09536154236304158	0.9162300174109932	2.642195007477355	0.2668422807985358	9453	3
cg09501274	1	43233067	0.17513060701656555	0.4948596779478986	0.7234141799242289	0.581105100893818	0.74785022841578	9445	3
cg09501290	1	42844992	0.06149935573692244	0.10200980366052186	0.546590574219832	3.0706985409795355	0.2153804519951405	9412	3
cg09501305	19	18572599	-0.09737529278511814	0.23638732806340942	0.6803899227296555	4.65328736160119	0.09762285129951422	9453	3
cg09501314	15	25919674	0.07773851259931006	0.20266834218926405	0.7012934604393841	1.0513962670172388	0.5911425238704071	9455	3
cg09501333	1	113671664	-0.3819501346028104	0.20735693997020258	0.0654761013692293	0.40915611500962934	0.8149911232610565	9447	3
cg09501372	20	35463894	0.36947645111154515	0.5966005533498663	0.5357168362708505	1.1310653588349169	0.5680574736266895	9445	3
cg09501469	19	887272	-0.19501788138551698	0.29911059845041915	0.5144059793639882	1.3046064172223695	0.2533735197501478	5562	2
cg09501509	6	89745356	2.591840280516702e-5	0.17275961823157276	0.9998802967176414	1.4305331374376156	0.48906172586101715	9454	3
cg09501516	1	163039155	-0.6464597184443323	0.43130110632779245	0.13391011030612648	1.0186950426695147	0.6008875172178324	9457	3
cg09501687	5	150169781	0.1177877782995563	0.25904024399526915	0.6493190274101399	11.36307568404108	0.0034083129641745667	9454	3
cg09501717	2	225968528	-0.14901894283031647	0.2935917610622542	0.6117535657679726	3.994715432595686	0.13569335029889176	9458	3
cg09501762	16	28331449	0.26920520516141205	0.17183994918868692	0.1172072096213197	0.004707832398760624	0.9976488520888245	9459	3
cg09501821	15	67356387	-0.016537972529346506	0.03580839681411374	0.6441916066152698	1.0407380670583433	0.5943011904318445	9454	3
cg09501892	1	11121054	-0.09788548079918884	0.37900792926781957	0.7962003641598	1.7796888317014656	0.4107196492487913	9456	3
cg09501917	16	69391360	-0.2421306671320782	0.1325582482317719	0.06776019342522442	0.4848997429800534	0.7847030825891131	9418	3
cg09501959	2	193058203	-0.02213943667376257	0.06777217573687845	0.7439141442909261	1.6186436117631509	0.44515986867574353	9449	3
cg09501963	1	41978988	0.15915195767443474	0.24966499014880447	0.5238239186719249	8.547343983513404	0.013930536307435432	9456	3
cg09502015	5	87441873	-0.11954332648646705	0.17688282006919617	0.49914639466227495	2.596102103659407	0.2730634613020523	9454	3
cg09502069	1	224372558	-0.10290379451277044	0.16987165736264828	0.5446649889676463	0.09239176898909446	0.9548549026003144	9393	3
cg09502111	1	205326624	0.04005528055575012	0.19316639162184804	0.8357275159609019	5.077087380060678	0.07898133738703145	9447	3
cg09502149	1	43406792	-0.1638863116431984	0.18776879645987277	0.3827671462709766	1.2976923859403373	0.522648464473935	9459	3
cg09502177	10	45219814	0.1134509407436063	0.16153899031346247	0.4824839575315221	0.9598514686324734	0.6188293478842933	9453	3
cg09502207	8	133774222	0.20607189006308008	0.27094245141161116	0.4469113203966212	0.846223471510107	0.6550054414952525	9451	3
cg09502221	1	75198599	0.20906301415064266	0.11960424461373442	0.08047156397042568	2.161248575352947	0.3393835865056732	9457	3
cg09502339	6	33152642	-0.05762639138905002	0.14821255804694072	0.6974173682214326	2.3027456695347692	0.3162023776556715	9434	3
cg09502435	22	25598690	-0.054252581601718114	0.5053695693557277	0.9145095011365726	1.0781456225240686	0.5832888205562992	9454	3
cg09502447	11	69587394	0.018044310616308214	0.057932452963495695	0.7554421717618172	6.3834823683531114	0.041100245503502664	9455	3
cg09502464	7	92546307	0.18521619053539481	0.14292985232644403	0.19502586286062043	0.18146787720956908	0.9132606619838032	9388	3
cg09502502	1	109826303	-0.16702481520026213	0.34565593425392227	0.6289457910532639	0.7466486075455699	0.6884419323213168	9450	3
cg09502511	6	30539237	-0.12128633805772798	0.7856649611999361	0.8773147572194882	0.14338690057380232	0.9308161935170771	9391	3
cg09502531	2	202507599	-0.0893745462610565	1.0585802326750793	0.9327155944222411	0.47471951765371995	0.7887074924894638	9440	3
cg09502619	16	1609529	0.1229590451678285	0.17749619011689177	0.4884715492094852	0.7253772012833011	0.6958030723970196	9457	3
cg09502809	1	32248172	-0.458337528834783	0.23789498441363305	0.05402475326677229	1.6935839606169147	0.4287882891675656	9457	3
cg09502831	13	30461115	-0.1562028416165308	0.24949529118247202	0.5312655461991829	0.2392027521487566	0.8872740548990072	9447	3
cg09502865	16	88600155	0.055929209946432516	0.10902763956589348	0.6079639546099471	0.8195014880786801	0.6638156895344809	9448	3
cg09502866	11	2890473	0.05128034820938643	0.07987632285342282	0.5208752238166798	1.5914439225378212	0.4512553284213028	9453	3
cg09503045	19	55592453	0.3074724004656966	0.47001268211500863	0.5129965249232686	0.07347241168899982	0.9639303810141393	9452	3
cg09503194	22	41833279	-0.07469985253989575	0.35056397192208644	0.8312608231405783	6.308077305274222	0.04267941101628571	9443	3
cg09503196	19	52531867	-0.36082363532961403	0.7466938431906446	0.6289336063803321	5.942463376332176	0.0512401595507207	9453	3
cg09503202	15	29927471	-0.10402928542229624	0.23455982685388405	0.657397946384971	1.9224592478871783	0.3824223610583241	9456	3
cg09503234	11	2151721	0.795341229002439	0.42890532417522087	0.06368888943143684	0.6121688006686102	0.7363244708019607	9359	3
cg09503311	1	1146777	-0.17389032620832626	0.24626931261043752	0.4801270511833283	0.8002450122940922	0.6702379327393062	9458	3
cg09503397	1	92135648	-0.27742519587422826	0.16652387921172646	0.09571770471227586	3.214536451521205	0.20043440842937335	9449	3
cg09503566	4	15907489	0.10479069534952397	0.2080293735721734	0.6144509244712429	0.9808440324013216	0.6123679104671121	9458	3
cg09503596	11	94883722	-0.3225835388234209	0.2895848233520727	0.26529985986377325	2.8960505262512677	0.2350339603560066	9454	3
cg09503608	6	31732516	-0.015363666665705317	0.1750929623555381	0.9300787413171485	0.22702784941028142	0.8926917658550184	9451	3
cg09503780	2	171786316	0.39359086554056977	0.5632098470168825	0.4846550282835468	0.3128778527586373	0.8551837452757018	9449	3
cg09503853	8	98290574	0.14702486159028627	0.10924011422082873	0.17833892657655745	2.3495025145699944	0.30889580571403286	9458	3
cg09503927	4	39460088	0.4080107935849296	0.6375731358167342	0.5222093223530302	1.0376990343614614	0.595204927254153	9458	3
cg09503974	3	158449660	-0.08371214561592988	0.11038025831699463	0.44821287157088335	2.82855376859158	0.24310134030254868	9459	3
cg09503975	11	64546224	0.26616337863722483	0.6150459059022617	0.6651937280403828	1.661220273872131	0.43578331769289885	9420	3
cg09504080	11	43965126	0.09220578561633169	0.17323376235267335	0.5945443999759032	1.4440318865569388	0.485771979444205	9368	3
cg09504092	1	212185528	-0.026393802481496947	0.16766928777724596	0.8749171272642567	0.5353149907660197	0.7651698104200274	9447	3
cg09504131	13	99174875	-0.40307093803000765	0.17907464905292148	0.02439476909052394	0.3233400921942929	0.8507218572334981	9456	3
cg09504196	7	148823235	0.44006433719012156	0.8982689564169032	0.6242027916626133	1.168775951630357	0.2796528922820155	5562	2
cg09504322	5	72747969	-0.09077798376612348	0.16020845622914537	0.5709695491439097	0.8275653296985346	0.6611446256194684	9457	3
cg09504352	12	58146286	0.9587936666833761	0.9435924858881943	0.3095770550918484	0.6206017527686728	0.7332263125508978	9456	3
cg09504398	4	146019088	-0.05349792786827932	0.6355072248978795	0.9329121563394547	2.0562948770156115	0.35766895091632744	9448	3
cg09504482	13	41238655	-0.35404418371984336	0.6088389830928663	0.5608987429879557	1.3094107999455706	0.5195951127760107	9452	3
cg09504570	8	8493391	-0.1363908890349976	0.16173717591250947	0.39906784382651245	1.7426828776565642	0.41838992814670284	9458	3
cg09504571	16	420755	0.1143552536400701	0.24693279898968593	0.6432907324000385	0.1663459905113474	0.6833798712145929	4953	2
cg09504585	19	12246863	-1.7556874775616495e-4	0.19794507460226451	0.9992923108841759	0.7092782399234532	0.7014265283715387	9426	3
cg09504612	10	116467988	0.09330203341077009	0.19269051806006676	0.6282392062033688	6.983161255078883	0.030452699734056517	9446	3
cg09504692	2	33169353	-0.12866396879945086	0.15565416719845007	0.4084629643048204	0.7456393081283275	0.6887894420198244	9444	3
cg09504737	5	115181403	-0.08512355842137903	0.11924234873261226	0.4753074506645291	0.15804729158745104	0.9240180750459634	9432	3
cg09504829	8	126442440	0.023712087660019837	0.5039569325129861	0.9624719319309856	0.802810865872574	0.6693786178771204	9426	3
cg09504873	16	66774626	-0.07336035703810508	0.15562431877684668	0.6373594599139598	4.750491200209782	0.09299164764741694	9458	3
cg09504874	6	224713	-0.31705161765194084	0.2325407200588483	0.17274889585423436	1.0812484946755772	0.5823845868492716	9454	3
cg09505136	19	17691258	0.2752437914293016	0.2571783006200022	0.2845090419046172	2.7629206783653197	0.25121143116769173	9451	3
cg09505145	2	228882605	0.10527397911904858	0.18367326607828902	0.5665370656521084	2.369418783507882	0.12373311154609026	5560	2
cg09505337	13	36269495	-0.14046032699046548	0.3799572945518875	0.7116254181509073	1.1570057369040352	0.560737235865811	9405	3
cg09505340	2	83331519	0.02821511794638777	0.1476500723061606	0.8484515502132235	0.475676742409889	0.7883300976409974	9446	3
cg09505513	7	5432820	0.13238907538188416	0.1499317279442709	0.377238579249837	0.8784628843449009	0.6445315905746122	9457	3
cg09505516	2	25110296	0.12270780561205674	0.11407070569197991	0.2820538095911013	1.0608704287787745	0.5883488560620944	9457	3
cg09505607	10	57390872	-0.04694498016389211	0.2957240255189677	0.8738690641618366	1.054009455951006	0.3045854769205046	5558	2
cg09505722	6	31869572	-0.7553490485172365	0.6974370632634904	0.2787926979804268	1.3694496566090484	0.5042289600244415	9458	3
cg09505746	10	13991794	-0.08701890151837034	0.17652852612517395	0.6220512609235227	3.1937303359192186	0.2025304227414396	9457	3
cg09505788	7	117854511	0.21101025386834232	0.1130023573454576	0.061858529613869916	0.5908846995809294	0.7442023169059501	9392	3
cg09505809	1	180123222	-0.18346304718037926	0.1198137976943313	0.12571139227712977	1.3164567631268411	0.5177678094270951	9451	3
cg09505918	1	212797670	0.059995934107469846	0.1593662589149026	0.7065706923982166	0.8757043489092989	0.6454211855443777	9453	3
cg09506001	1	36559506	-0.11298857828054258	0.20141487211592418	0.5748150187048775	1.9259505304980922	0.3817553711206976	9455	3
cg09506029	19	18366283	-0.14494665305702642	0.09164730831934313	0.11374771817429957	1.5829834465259955	0.45316828914886	9454	3
cg09506037	2	134180560	-0.03672937045387869	0.05187340584482355	0.47890935441343885	0.9629492271167127	0.617871597863976	9425	3
cg09506081	7	154684327	0.04421960117815005	0.04203884674001195	0.2928570204505909	3.5702547910832325	0.16777568576430194	9435	3
cg09506183	2	54014928	0.44360370599529025	0.9199551678855437	0.6296628545365599	0.273979116342628	0.8719793311433662	9459	3
cg09506302	21	35574541	0.007673576767204187	0.6295820099820693	0.9902753307075292	2.543979473150117	0.11071542729245387	5558	2
cg09506319	1	2122601	0.08400128085053754	0.1520484774828464	0.5806306242157768	4.641255375242156	0.09821191984663977	9459	3
cg09506385	19	39616217	0.4681725620623922	0.8263945193961237	0.5710374307774635	1.7066834282544383	0.4259890172590192	9457	3
cg09506473	8	87081978	0.03787005814496382	0.16100537290537	0.8140458201031795	2.2861723933219866	0.31883351892912293	9391	3
cg09506504	6	106439790	0.06112261180580302	0.16304634812372332	0.7077506406949476	0.1637774039106821	0.9213745001701776	9418	3
cg09506515	20	37075283	-0.771276153841343	0.7159449520722261	0.2813533381367047	0.7800395728107625	0.6770434781089133	9453	3
cg09506526	6	33422529	0.08156628596289112	0.19233871343925957	0.6715101842011062	0.8391365753814989	0.6573305362524576	9437	3
cg09506600	1	248100228	0.01992762001875953	0.034582209142046724	0.5644536006404677	4.456120308114091	0.1077372211704935	9456	3
cg09506661	19	1152022	0.1082678917885836	0.24254602297526393	0.6553221875131492	2.5685376210684354	0.2768529415964179	9458	3
cg09506761	1	232265262	0.08103424655479606	0.174946441817533	0.6432248889340764	2.39146064228974	0.3024829637905682	9456	3
cg09506797	2	47026048	-0.21344509584623	0.23436584813400516	0.36243520881115165	4.545422857181697	0.10303243590880247	9457	3
cg09506963	8	68862516	0.0686941152714105	0.12660474614764963	0.5874140509284248	1.44729481848023	0.48498010512825984	9364	3
cg09506986	22	45599059	0.10100638455911483	0.2533954434633773	0.6901793507286537	2.9012554064483522	0.23442309376967418	9458	3
cg09507120	9	138853424	0.28460200527111407	0.2845895154757896	0.31728926956464615	0.24430213829508263	0.8850146599930194	9454	3
cg09507215	13	113348391	0.5095759496107947	0.24087660665431684	0.034386828904637005	1.867125397225662	0.39315053544384426	9455	3
cg09507386	19	1399338	0.4496828473996183	0.4645265253139129	0.3330216089266423	1.441505501379297	0.22989587291361835	5562	2
cg09507411	5	82395650	-0.4716126147481805	0.3741210457254598	0.20745721452132565	0.0055704207859030574	0.9405049255864193	5561	2
cg09507526	16	23847816	0.09126181940718689	0.42043222399190044	0.8281563945020205	1.584363746561533	0.452855642944853	9439	3
cg09507567	10	124027408	0.00618179808083586	0.04169376396608445	0.8821322700505052	1.4130809995080398	0.49334798611238034	9454	3
cg09507608	22	29873338	0.01117961135673336	0.2104916748338015	0.9576427554124647	1.6059276978046033	0.44799919255458043	9458	3
cg09507635	16	756812	0.25154054980313534	0.22343203720820184	0.2602487397077808	4.9091166914191575	0.026715299667751626	5560	2
cg09507643	6	70506719	-0.6422225475868535	0.5100651329357313	0.20799454106720308	2.3581555537569017	0.12462946713195303	5557	2
cg09507697	7	130037985	0.0029147327369095652	0.23205793975030556	0.9899785411169237	0.7851184413095211	0.6753263518996109	9457	3
cg09507790	18	19752343	0.12665712017324285	0.11335163425640254	0.2638308607131671	2.580090455227535	0.27525833353062734	9455	3
cg09507884	11	67084689	-0.4697254858132932	0.46685437393083873	0.31434346363375965	1.6929124721576454	0.4289322765314994	9373	3
cg09507899	5	75009428	0.1914041049960064	0.2021186040456183	0.3436443582989686	1.564942298374908	0.45727462015676534	9458	3
cg09507934	7	102072549	-0.30485889859069615	0.168785330603637	0.07088818320148307	1.7881427230693645	0.40898722361406237	9455	3
cg09507968	6	170373755	0.15284110094209616	0.19011131307883974	0.4214224774260091	5.1233830802167875	0.07717408690827167	9450	3
cg09508016	20	21682854	0.017386456539514678	0.13670734587873726	0.8987978402037865	2.2907332517521786	0.3181072700521128	9459	3
cg09508022	6	168971135	0.05470286573171567	0.07683594318295257	0.4764996395018965	1.214924518052816	0.5447315039438702	9456	3
cg09508119	19	506588	-0.08761678555429334	0.4590480136706329	0.8486303610976971	0.9616473833912822	0.326772169457877	5558	2
cg09508189	11	34161049	0.2040610024590792	0.22591267381030636	0.3663805908292473	0.8593298230084608	0.6507271093624106	9457	3
cg09508289	6	3978604	-0.052274881998470024	0.13452583479901564	0.6975822820644195	0.28568915316289256	0.8668887932453103	9456	3
cg09508362	2	1377756	-0.1552442575975229	0.3376990519049622	0.6457230590603034	0.23177275502198724	0.8905764070570086	9444	3
cg09508432	21	44269837	-0.16512569522773082	0.25620566980977216	0.519248370598138	3.7997462368717194	0.1495875979269867	9453	3
cg09508434	5	110919885	-0.027682946927763807	0.20991012964326888	0.8950792117837408	0.9282142500348971	0.628696201767999	9455	3
cg09508448	19	4679533	0.021134636920177433	0.2411929770682699	0.9301743943419837	1.37491258398282	0.5028535562181794	9454	3
cg09508476	7	55073797	0.026943597909676313	0.07256222979801202	0.7104013509601425	4.692019849395266	0.09575045253699331	9456	3
cg09508490	16	89972339	-0.184718198632161	0.21881548791933644	0.39857255664386093	2.27528016344665	0.32057465984241823	9458	3
cg09508496	19	39056084	-0.04887064431580894	0.048153365640723145	0.31015554235325155	10.230778730484145	0.006003639770619964	9456	3
cg09508531	5	122424059	0.5082077369943431	0.5852754147806133	0.385217877651285	1.8002052347142665	0.40652794077720744	9439	3
cg09508556	6	31106982	-0.28259239199008723	0.36639099543823256	0.4405371915067738	1.5696897311033267	0.21025207799224882	5562	2
cg09508668	13	28531046	-0.0035406044036435315	0.0802616716427402	0.964814119007097	3.789181571212366	0.05158486559647104	5561	2
cg09508671	16	85194020	-0.028693434911603935	0.08646441776033957	0.7400006241831341	1.7833784117759366	0.4099626561930704	9457	3
cg09508730	6	27706275	0.029374743805900938	0.046666071834995076	0.5290434848076357	1.5232135685074275	0.4669155913360075	9458	3
cg09508770	1	107684255	-0.4224147997606295	0.4742173678001236	0.373056877955077	1.429625757502733	0.48928365860002154	9437	3
cg09508934	13	113717379	0.13527568573486298	0.18789220924860592	0.471546967154565	5.472193187548719	0.06482288374353026	9459	3
cg09508938	6	13770042	0.02751515956165951	0.04243181304733838	0.5166901244914845	3.8263354003328933	0.14761205448965756	9448	3
cg09509035	1	235490977	-0.6437868949936435	0.7542018267841522	0.3933265000559247	0.01949130042792143	0.9903016847403155	9392	3
cg09509144	11	2860989	0.11271251629193245	0.22633748967355688	0.6184951083260455	0.5538248569602924	0.7581208840017104	9451	3
cg09509179	10	91598023	-0.09778748185250259	0.10215708371061981	0.3384528742899562	1.4044122354275308	0.4954909856974187	9451	3
cg09509183	1	209979624	-0.2636852389081025	0.13628768375139205	0.05301860079422296	1.3587023040472896	0.5069458164427554	9448	3
cg09509238	6	143381736	1.210078880608491	0.6652479132807778	0.06891305232173929	0.9497422043833788	0.6219652212522413	9441	3
cg09509365	1	3006755	-0.5464709385115964	0.2273162632928169	0.016216257793259956	4.111578714870373	0.12799176444124918	9458	3
cg09509410	8	103413592	-0.028480868880614303	0.14806188360654987	0.847461889257194	4.162788305672753	0.04132132772831737	5450	2
cg09509503	1	58353581	0.27324503486392593	0.16486276908199413	0.09743681597113399	0.8753346677038862	0.6455404966117382	9458	3
cg09509528	17	74668195	-0.34294965569083086	0.44326228516445754	0.4391113883962771	0.7762371189239862	0.6783319158294882	9446	3
cg09509543	4	119757682	-0.796386927847011	0.6861823343898218	0.2458024053438507	1.7366407636961882	0.41965581916122086	9458	3
cg09509553	1	240986512	0.05239824462025979	0.19214491716391363	0.7850825315556408	9.21088080381581	0.0099972982058522	9459	3
cg09509576	17	73402025	-1.7634331734671669	0.5311353701164813	8.997875724653353e-4	1.486126220731644	0.4756546989523651	9445	3
cg09509592	10	133918267	0.021929551125750645	0.14738622524889333	0.8817195843363946	0.011502121830097217	0.9942654447788667	9457	3
cg09509622	20	16555633	0.02209748538212263	0.27920065524809784	0.936916864961361	3.7770401244987735	0.15129555123089225	9457	3
cg09509673	17	40833697	0.2395629434352875	0.11842336894386075	0.043079705284503084	0.0025610694131063573	0.9987202848281627	9457	3
cg09509739	16	31129199	0.69293501104783	0.8267960608618533	0.4019764227317278	0.2501004974063735	0.882452559373778	9439	3
cg09509863	2	225450859	-0.07975649649239139	0.6224474690613027	0.8980431680950085	0.0013664808736188457	0.9993169929187888	9457	3
cg09509877	7	32537585	-0.14679887938925085	0.24984068355439515	0.5568209821415742	0.6067203814777974	0.7383331077224105	9456	3
cg09509909	10	93672748	0.011563420290646179	0.31963653617214327	0.9711414016370267	0.48443822470236686	0.486418831134451	4894	2
cg09509943	17	79603513	-0.11834702929060038	0.4527952307708991	0.7938072921613963	1.6464691910748337	0.4390093377915407	9455	3
cg09509950	22	37823303	-0.5427584440333943	0.6760121573255141	0.4220425550522968	2.0905626073254777	0.3515929010948105	9454	3
cg09509952	10	102447466	0.1716076075067025	0.14078506406081925	0.22286949653717733	1.2729656244664675	0.5291502757979041	9437	3
cg09510077	11	68722976	0.13579094224060972	0.19314684226869602	0.48202763994577774	0.48696319164050655	0.7838939028238058	9390	3
cg09510085	16	84518355	-0.08091309602026918	0.18593571316583324	0.6634411767195718	1.4046481311857513	0.4954325470329634	9455	3
cg09510128	7	1132036	1.029691907422329	0.6518249856423141	0.11417418750873844	0.29209763323951815	0.8641155189562887	9430	3
cg09510180	1	10895978	-0.07571909285475559	0.16235891738313502	0.6409517191547369	2.2646412446068087	0.3222844873837516	9449	3
cg09510202	6	13014871	0.11233708225199313	0.11057930950165494	0.3096788964386985	0.19136041431728898	0.9087545828157806	9456	3
cg09510246	6	1684515	0.06122069887447569	0.19837537436788777	0.7576179269918186	2.6804288233531324	0.26178953182992654	9455	3
cg09510263	8	37887715	0.9317619770499121	0.62529776501915	0.13619551519829934	2.3611028306849113	0.3071093470970853	9455	3
cg09510339	2	105858013	0.029487035706146268	0.13051412382984054	0.821255985309901	0.9201405196953394	0.6312392931722686	9385	3
cg09510416	1	33348115	-0.01681478159801317	0.0896422716428729	0.8512086667292436	2.898319839813892	0.23476742871861034	9456	3
cg09510455	5	106760596	-0.00987430128200821	0.12016556735660527	0.9345095664505503	2.3654940445531123	0.30643579538306076	9343	3
cg09510476	16	767325	0.11156122009380738	0.17886895860762847	0.5328222338762738	0.47000280771618197	0.7905697397802308	9455	3
cg09510531	21	45705742	-0.05800352700877974	0.12469703161198098	0.6418200063838642	0.20065111801052224	0.904542888012273	9458	3
cg09510559	19	36335144	0.12063468129745368	0.1276650797926947	0.34469414467240317	0.4094898715126203	0.8148551303148703	9455	3
cg09510707	16	67880254	-0.5337994719620324	0.5415529758952513	0.32428877575556003	0.7067458877906865	0.7023152203556201	9456	3
cg09510752	5	134526173	0.01814564782660995	0.11039558466845195	0.869440409565618	4.1792978484833645	0.12373056699582693	9459	3
cg09510780	10	104178971	-0.13063156512754448	0.21209369916998055	0.5379510118988728	0.8855007387226566	0.6422675167282628	9454	3
cg09510874	12	862793	-0.9005899753551121	0.7286315019295656	0.21645782957789966	0.24352302666379494	0.6216730985491854	5561	2
cg09510921	6	33134325	0.25037864731977677	0.20681856801282406	0.2260411635682878	1.9245702938111062	0.3820189184339927	9433	3
cg09510954	2	235931833	0.11093796706400318	0.23468006035984973	0.6364129286682834	0.24168900489129408	0.8861717464191455	9457	3
cg09510976	6	30689514	0.6265978545018395	0.6681047088943507	0.3483093056224325	2.2602412902601476	0.32299428638383365	9452	3
cg09510979	1	178994330	-0.3079313960848586	0.49649101752779434	0.5351159560450216	2.514261926979451	0.28446900880604553	9449	3
cg09511119	7	121945743	0.39667068534359073	0.3176387318830704	0.21173427540158846	1.6494288798648078	0.43836015274855955	9448	3
cg09511126	10	100993597	0.058033471099775025	0.3106129529052651	0.8517897515085201	0.09247721935022066	0.9548141071236925	9452	3
cg09511177	1	247737746	0.20661766364027545	0.15006860403365052	0.16856747667724947	0.9996505649269003	0.606636640513423	9453	3
cg09511190	17	33416862	-0.43469273004403536	0.8329513661812219	0.6017605124835348	1.726882786714167	0.42170831806078585	9456	3
cg09511237	4	140477492	-0.630424929647158	0.9384829758921652	0.5017435493749509	3.9500440557268433	0.13875825566138605	9424	3
cg09511246	2	172290755	0.13410038675368505	0.49663927464618596	0.7871481978961051	0.6927692345642869	0.7072404179012414	9451	3
cg09511351	7	160687	-0.21498593946054775	0.21082351251547	0.3078500512620203	2.8026418159995847	0.24627144707545787	9441	3
cg09511421	4	116034871	0.11617930170711237	0.07054239833073409	0.099569784025914	1.2843457138730008	0.5261479368956107	9459	3
cg09511427	19	51227402	-0.16674043002455766	0.14029550959827614	0.23463867770735863	4.089499730893985	0.1294125564811808	9457	3
cg09511477	7	99964511	-0.0066489284260189945	0.09715612665985096	0.945438960524974	5.714444237660746	0.057428067241698764	9369	3
cg09511662	6	160500971	-0.010505256006971716	0.261407769634021	0.9679438527638137	2.651764830745848	0.2655685139258785	9454	3
cg09511724	1	10804939	-0.02151302693887934	0.127324097503074	0.8658259580557207	0.9827119214276951	0.6117962598036322	9244	3
cg09511734	8	96037121	0.38712578908721423	0.5074250755141994	0.44550987307486406	4.300089074088202	0.11647897002894939	9451	3
cg09511741	19	49668729	-0.158644	0.316228	0.6158954451974346	0	NA	1073	1
cg09511815	13	73211779	0.06173752843168344	0.10409135827884762	0.5531081626004736	2.935256274123604	0.23047148418500918	9453	3
cg09511846	1	77332991	0.5674844703029669	0.3706997627354455	0.12580731019183236	0.809462204177486	0.36827929796224806	5560	2
cg09511896	1	228246937	-0.030145494970815423	0.0631043965968191	0.6328578252724169	0.16628100169112917	0.9202218461893887	9447	3
cg09511914	1	20878928	-0.4294676530647357	0.7366648579454551	0.5599005735058564	0.005089155589812728	0.9431284996870722	5562	2
cg09511963	11	18230625	-0.03370756484062767	0.04776664029662819	0.48039234256632846	0.7883120160935451	0.6742488597872569	9392	3
cg09512004	7	158802917	0.08712990244177876	0.22187402507528606	0.6945411612348561	3.02892007315818	0.2199269052766561	9459	3
cg09512080	7	94286219	-0.09718547215970566	0.20070468408093017	0.6282288604065209	0.452555212151237	0.7974966810093028	9455	3
cg09512236	10	79398415	0.020185223174058027	0.2729539486533678	0.9410493581104084	0.9870776237117286	0.6104622561346471	9459	3
cg09512322	16	31085976	-0.9613682745076609	0.9272629945002719	0.2998381234488553	2.9560089974592816	0.22809239321130756	9357	3
cg09512406	16	609103	-0.11231859742261262	0.2607151547294933	0.6666068022372232	1.8179048461072163	0.40294612007679914	9457	3
cg09512548	6	111983184	0.08035461886155315	0.1681722155430728	0.6327843740664593	1.7451089955983294	0.18649278306698866	5560	2
cg09512575	5	107008490	-0.40368517934783	0.4660443946702133	0.386383405553017	0.19472422780827642	0.9072274269797982	9459	3
cg09512891	6	103780468	-0.026747896809026343	0.03472899395280372	0.4411876567726227	4.988330985103804	0.08256532402824018	9458	3
cg09513026	5	137419242	0.308340596634952	0.2690748661488703	0.2518246779041672	0.31336957633318363	0.8549735141166047	9459	3
cg09513133	19	39897500	-0.4209314040223514	0.6718555996512521	0.5309734995533919	0.9347897280186338	0.6266326068908992	9336	3
cg09513209	17	73717562	2.030765317233798	0.9992386077571185	0.04212200914294101	0.013212007153409852	0.908489909138113	5552	2
cg09513259	9	136039474	0.08312247619464404	0.2928697857660632	0.776547872470315	1.1460657064022617	0.5638128813426905	9459	3
cg09513276	20	55836676	0.011313350462290154	0.06613118790176255	0.8641652985932686	1.6854021077255412	0.4305460234487439	9448	3
cg09513309	1	6614775	0.3677164630274751	0.2243805751266559	0.10125345545191643	3.0761114875955147	0.2147983186702494	9434	3
cg09513380	13	100622253	0.35229114167536235	0.3953232337863459	0.3728502755029003	1.9255862376622161	0.3818249128272698	9459	3
cg09513469	1	6421502	-0.02153875920647972	0.25240246372081215	0.9319950828866002	0.06219798647221485	0.9693796063018292	9458	3
cg09513609	1	193028927	0.23631078634584657	0.7481836566768207	0.7521194302696187	1.8846959457897432	0.38971172770795637	9457	3
cg09513629	10	65957628	-0.16181957142013942	0.14791793231468667	0.27396282534399896	1.155365304208941	0.5611973503842761	9450	3
cg09513672	1	28908770	0.6427216493703527	0.5293458597258197	0.22467864018749076	2.0829826821468473	0.14894887681350497	5559	2
cg09513758	1	110526368	0.05515728323919302	0.14141598586698254	0.6965101475074373	0.7823611933492404	0.6762580150617885	9383	3
cg09513877	5	96111541	-0.08005570251854079	0.2616673094975467	0.7596468208030634	6.000762088139065	0.04976810091467024	9455	3
cg09513990	6	27235822	-0.186122015502806	0.17859359519855872	0.2973403226231185	2.0746544454959874	0.3544006512117386	9440	3
cg09514038	16	19467267	0.17378755376279664	0.1673737274106301	0.2991209194190324	5.641018523726757	0.0595755954035055	9454	3
cg09514055	1	43919573	-0.7196975421323432	0.567837546798288	0.20499956442504547	0.514221058127554	0.7732827388246464	9455	3
cg09514174	1	36916681	-0.015132162379021302	0.08536084216558827	0.8592940515732749	2.600537642742757	0.2724585405100281	9456	3
cg09514185	10	1712988	-0.050524978260872516	0.07908316374302046	0.5228983128370819	1.6146688836578238	0.44604544308433786	9455	3
cg09514188	17	48942734	-0.6989778154383396	0.8846219577590438	0.42944428117361577	0.4745829406696406	0.7887613539738251	9457	3
cg09514310	2	171553350	0.013468232613060313	0.37102145662994446	0.9710428195453747	0.5336899416605202	0.7657917823275209	9444	3
cg09514366	16	11690918	-0.2811913085169887	0.17600389403627859	0.11012255309365736	2.2090010049177407	0.3313763625883287	9452	3
cg09514401	8	72988022	-0.31443344878070634	0.30626668810740276	0.30457799019735726	3.0327310889219974	0.21950823184465212	9454	3
cg09514464	6	30523788	-0.7425321394630071	0.8562349458832431	0.38582911291033845	4.071182705855673	0.1306032270629522	9432	3
cg09514524	8	145729799	-1.8016818311785616	0.9972591712948687	0.07081944195190003	3.034617482535427	0.21930128999011847	9274	3
cg09514527	5	133706677	-0.23023028239312807	0.3318735348349983	0.48785220045638794	0.5403492045553704	0.7632462181739031	9385	3
cg09514561	6	32373620	-0.126665785842606	0.06934624794400285	0.06776442633739696	3.2826338922147404	0.19372474916982765	9454	3
cg09514588	10	118586556	-0.12167884912363242	0.2395682653436446	0.6115172475197799	0.7200248695471884	0.6976676506778128	9455	3
cg09514589	15	76603992	0.49098537519912644	0.6077046321178323	0.41912844374424885	0.915340924488968	0.6327559588324916	9458	3
cg09514717	6	31763318	-0.05801613623139089	0.49638188186713206	0.9069567087300172	5.015654097087732	0.08144502318158799	9449	3
cg09514875	11	58389438	0.2308597345018218	0.18899163412053377	0.22188384505133946	4.8877212332854905	0.027048364443453172	5529	2
cg09514918	1	2832006	-0.046989076307576434	0.2987123020621495	0.8750041167843433	0.01593475162150159	0.9920642796019257	9456	3
cg09514933	2	242605566	0.04345339494014746	0.4191871294833064	0.9174383055784749	4.948312830864328	0.08423401881215854	9422	3
cg09515097	16	4323120	0.39556358503638894	0.2501530169914811	0.11381254828608182	0.2824603375949566	0.8682894355606791	9371	3
cg09515098	1	92942075	-0.19190731318161583	0.38632479036183603	0.6193644938500532	0.8354233965069225	0.6585520627686088	9452	3
cg09515262	8	77927788	0.17690377648284442	0.19505246738915724	0.3644306868032723	0.4090580939185058	0.8150310673994694	9452	3
cg09515665	10	131686574	-0.10712291502605346	0.2818621708261846	0.7039051477691267	7.037288125155289	0.029639597372281272	9451	3
cg09515766	16	67021338	-0.22699310799216826	0.1877175674460084	0.22657573527064157	2.4747819409155314	0.29014021569410653	9452	3
cg09515778	7	150755072	0.27330202661923564	0.8224428378880446	0.7396588184601727	2.4694505535864684	0.29091467240247615	9459	3
cg09515805	11	74109729	0.32095018743706616	0.6981961097708222	0.6457424316191342	5.165221072064207	0.07557645122658538	9454	3
cg09515947	16	62070005	-0.13321002967452886	0.2492102230470923	0.5929757620715808	2.777462099733711	0.24939156939231025	9443	3
cg09515953	19	38747355	0.025790006354732515	0.17889700840074116	0.8853731834024137	0.5124654058403533	0.7739618446539984	9452	3
cg09516144	16	15982637	-0.4370098585384269	0.4824660077736081	0.36505033601855036	2.3981164855286052	0.3014779973481402	9443	3
cg09516210	1	2825189	0.04858906646338986	0.27827528539620516	0.8613877314493451	7.4125146404425655	0.024569306453424908	9446	3
cg09516231	7	157596859	-0.17262291988986148	0.156170708554001	0.2690089942511889	4.011825572555853	0.1345374357063999	9452	3
cg09516302	1	84945254	-0.0023164934253800877	0.5055524819567269	0.996344023741148	0.05077622962317028	0.9749314532530675	9359	3
cg09516349	19	18529339	0.0848100038862761	0.22662739571072013	0.7082357219407253	2.6010955894916608	0.2723825424327967	9450	3
cg09516362	16	69760459	0.20941973305458828	1.0305893629521903	0.8389756986417378	0.8620714050642144	0.6498357095802956	9419	3
cg09516448	7	615735	-0.34772624416619036	0.22306608756939622	0.11903223327514303	2.7618260343122625	0.2513489623507753	9435	3
cg09516476	6	10881925	-0.4266563120637454	0.3032196092499436	0.15940164943973398	6.573669994878799	0.037371944712353625	9456	3
cg09516509	20	43849998	-0.23938771293328148	0.24700456816128047	0.332463818812865	8.33333036693885	0.015503876594299271	9454	3
cg09516529	5	148120455	-0.09153293794732806	0.1326876278032687	0.4902962103452195	1.1397681408718663	0.565591003617497	9456	3
cg09516537	18	46065292	-0.5015215533419608	0.4100651926206042	0.2213188068641268	0.5586609623619271	0.7562899223236521	9457	3
cg09516627	2	25016290	0.33793394386964787	0.7967291918153764	0.6714552720991822	0.5253381580991707	0.46857341598930813	5561	2
cg09516696	21	33749986	0.030640046599946798	0.22246889167834355	0.8904559185145313	3.340601207117616	0.18819048640526614	9458	3
cg09516786	11	71715072	0.11525598911464212	0.2288215175996099	0.614476537038875	1.2529882607412468	0.5344622753306123	9455	3
cg09516839	8	26724782	0.03453629490964835	0.22736339106112044	0.8792665166459195	0.6542521150172416	0.7209928507354023	9427	3
cg09516930	6	152639235	-0.028124750431244613	0.1768514958762048	0.8736449838987633	0.721987510184731	0.696983351049932	9456	3
cg09516958	19	1011150	-0.18498145863308607	0.3855682103403806	0.6313957455086219	0.4917959243826862	0.48312727565673985	5561	2
cg09516959	7	30721478	-0.4600443539264733	0.2361486165829238	0.05140136053978237	0.9366733568768109	0.626042713088843	9450	3
cg09516965	14	52734529	-0.1554897978897746	0.26577276118587506	0.5585155040546803	4.951263041888945	0.08410985634556842	9459	3
cg09517010	11	72438258	-0.31243955807942236	0.22312163357166734	0.16142036890396044	0.5110309360036166	0.7745171562350917	9455	3
cg09517033	6	29461584	-0.17106617109493963	0.134935035858778	0.20488120857202285	2.1443394400130273	0.34226509178045017	9409	3
cg09517075	8	22133004	-0.0569082592741637	0.06467544039047826	0.3789106426900918	7.244930624346385	0.02671673015680297	9453	3
cg09517077	6	108880982	0.6253457580221575	1.2985150323840593	0.6301005672385604	0.34325579694718644	0.5579559159412721	5546	2
cg09517106	1	198904195	-0.5866907411201109	0.27808211240420944	0.03487772456896115	2.3429519222228565	0.3099091896248139	9413	3
cg09517190	1	1492513	-0.2512954209470127	0.21862304462958723	0.2503720519959725	4.924212764343356	0.08525518170761466	9449	3
cg09517251	1	100232077	-0.054929384989961375	0.2269373151964594	0.8087441251949632	12.625221935842788	3.8057669431665965e-4	5423	2
cg09517283	6	135902697	-0.21200571743590335	0.2329375399668808	0.36274880676952936	0.03676383896638538	0.98178599754552	9443	3
cg09517428	19	1420630	0.16264352789139533	0.46250128472244584	0.7250927332534308	0.3202697989312802	0.571445550788143	5561	2
cg09517450	5	1209057	-0.1653156094865715	0.29417490735858975	0.5741407744501765	2.8797544186349313	0.23695685298954006	9450	3
cg09517628	13	79980691	0.345490708770988	0.6989333612291949	0.6210862950157663	0.2705501629971469	0.8734756016596565	9459	3
cg09517751	1	234741797	0.31115250386780885	0.7001201604411481	0.6567336884280471	4.729287200470839	0.0939827898444792	9446	3
cg09517766	10	44894102	-0.04782860343946563	0.0575985307290384	0.4063246027392369	0.9709721875567309	0.6153979829164675	9375	3
cg09517873	1	12656315	0.48482297090564336	0.1463781516079242	9.258963275069785e-4	0.196267119232448	0.9065278201604048	9443	3
cg09518131	16	28975995	-0.21055355090754188	0.15043129151045037	0.1616133860011608	2.393975584786172	0.3021028392084816	9455	3
cg09518151	2	99918664	0.3562537375061953	0.2466868480861232	0.14869573050729798	0.17362885584604892	0.9168472210904839	9459	3
cg09518195	11	68134211	0.016931020749432774	0.20349920652555792	0.9336929551757199	3.7025337863504704	0.15703808975172717	9457	3
cg09518219	7	5429428	-0.03543416993639644	0.19263885312374207	0.8540597945308108	4.152614285308897	0.12539241454879144	9434	3
cg09518245	1	26234015	-0.17859673452064212	0.12421933894316135	0.15050413254773973	1.6982712692887003	0.4277845343211219	9411	3
cg09518351	2	27434612	-0.13708955643564452	0.5721552379866895	0.8106387909819531	1.2418422083270733	0.5374491628682783	9433	3
cg09518441	19	2216725	-0.5198589110493061	0.3844523951067888	0.17630936188213236	0.8222881700139238	0.662891412005708	9459	3
cg09518518	1	12703968	0.012127100910091638	0.26948146254181926	0.9641060220218611	1.3635582950478595	0.5057164473368168	9458	3
cg09518596	17	80656723	0.042187804114049654	0.534719556759269	0.9371144970314109	0.959388836046571	0.6189725097522133	9456	3
cg09518715	2	238384359	1.9247256872188994	0.8820499082542187	0.02910176987945219	1.2051377430340593	0.5474036187959203	9458	3
cg09518720	11	2721591	-0.0705897514233953	0.09247618175595583	0.44526721068366343	0.4861829107266697	0.7841997912150676	9446	3
cg09518735	10	121632717	0.38723101049347747	0.7319738110455811	0.5967894672856815	0.39237169345796874	0.5310553662198084	5562	2
cg09518906	2	35595403	-0.01482269457221929	0.20360336209589777	0.9419638255691392	2.754467294070723	0.252275471652818	9457	3
cg09518969	11	63378005	-0.03368993442822354	0.1679430263985738	0.8410087350318367	0.7319118123181517	0.6935333810861399	9389	3
cg09519060	6	29572346	0.06558565295587213	0.5047476295160337	0.8966158627715327	3.3309870979996727	0.1890973061607006	9447	3
cg09519134	13	112212075	0.047211540568027406	0.127105703285367	0.7103133636294929	0.8328201955588241	0.3614583057298726	5561	2
cg09519218	10	126390317	-0.47130335507347704	0.256346000188512	0.06598231060024214	0.4890588436575614	0.783072948588214	9449	3
cg09519327	7	150710730	0.21697984664571038	0.16184945615033486	0.18004139424781443	0.9478353031904865	0.6225585171576348	9447	3
cg09519400	4	15780728	-0.06902799873748414	0.6424065213265792	0.9144302387302229	2.8889760321738	0.23586680565767834	9399	3
cg09519462	10	75007181	1.8311631123204777	0.5886291772866058	0.001865217345925488	0.19939429852122226	0.9051114902164249	9456	3
cg09519504	11	117314759	-0.01137609384577609	0.08912914904444896	0.8984369889340879	0.7626885085711019	0.6829427431810113	9453	3
cg09519954	16	3847222	0.05696512529273629	0.21528021899230573	0.7913105365284568	0.909876576408001	0.634487122079922	9456	3
cg09520126	7	158802720	-0.25244408810238084	0.4587916534085651	0.5821569108404414	3.3400418488006367	0.06761288939958747	5544	2
cg09520414	22	50493642	-0.03952188829366184	0.10786038678394946	0.7140538744271734	1.3562603889760791	0.5075651537728357	9447	3
cg09520498	7	109600591	-0.06560429719845993	0.15782350178061774	0.6776431394837076	2.4198650297706004	0.29821740398653923	9448	3
cg09520536	16	66836048	-0.09486088634988447	0.2632564811290363	0.718595599744289	6.441427876319461	0.039926543000164884	9458	3
cg09520554	2	15830021	-0.13210488840541645	0.14989068113226178	0.3781329720421884	1.0953772411214109	0.5782849026677449	9451	3
cg09520794	13	34256553	-0.04748048636057697	0.20518767038170865	0.8170038401541495	0.8152029792664995	0.6652439326091157	9455	3
cg09520855	2	128051708	-0.6510212844246595	0.743721351123643	0.38137998595690603	0.5761226261661424	0.7497156234535112	9445	3
cg09520857	2	242139924	-0.07448882126117506	0.11452622442306855	0.5154284365898014	1.4834277952999169	0.4762968914502749	9449	3
cg09520904	11	69462943	-0.04994919667104863	0.06430157981404991	0.43727925934191	6.443198138156674	0.03989121841822845	9454	3
cg09520976	8	124603599	0.13031179941906715	0.20234160193354034	0.5195632310494027	0.2374499455834977	0.6260539955234843	5381	2
cg09521133	19	35738738	0.08508044032583285	0.43676969161539986	0.8455536370450435	4.013873749852358	0.13439972797022784	9458	3
cg09521490	16	88807933	-0.02686836891067913	0.46259737152955227	0.9536836764944534	4.560918165118376	0.10223726059705061	9419	3
cg09521575	8	19041618	-0.15248560849669276	0.23608886341754792	0.5183556096900905	3.301959830272083	0.19186180818470513	9437	3
cg09521647	2	100722408	-0.21903764189419392	0.19061031533220293	0.25049889677193155	0.45611675531741436	0.7960777853216744	9454	3
cg09521703	19	55944864	-0.07536890561465025	0.09195108828349147	0.41240824363802386	0.5033140418853204	0.7775113624572083	9458	3
cg09521719	2	237416370	-0.0739181837363212	0.27184017951916095	0.7856852238465235	9.790154685744376	0.007483330419247536	9459	3
cg09521809	20	48426818	0.04972583546372033	0.26066332865207725	0.8487085220085481	1.8809708712388133	0.39043825671114324	9456	3
cg09521871	19	3752665	-0.005615914439501963	0.23927263310446711	0.981274749218033	0.7562401254090758	0.6851482349773479	9456	3
cg09521872	7	50800547	0.15071240996790797	0.20962868563788387	0.4721721201311739	2.4996218058745825	0.2865589791984274	9451	3
cg09522018	6	139644871	0.4687760519246317	0.6133598405650997	0.44470293364501734	1.3833816703014377	0.5007287031975967	9454	3
cg09522027	2	28974177	0.20970317179927306	0.24005557033130065	0.38235740071541513	1.2690783412999334	0.5301797544223817	9377	3
cg09522056	16	31830979	0.044896822402581776	0.08453534320883627	0.5953486512230277	0.40708130485318506	0.8158370378932358	9449	3
cg09522131	2	12442966	-0.6659998042991563	0.2343570890151808	0.004485732513789097	0.3662633072824738	0.832658525993818	9458	3
cg09522251	15	77906469	0.07249654983085047	0.19869118104225464	0.7152080787949144	1.0851884589346779	0.5812384289466163	9458	3
cg09522456	19	5794209	-0.03236505613894739	0.45551774975022463	0.9433570531926162	0.28060594768037683	0.8690948824922629	9450	3
cg09522479	10	604032	0.08813747616824341	0.08664990197545075	0.3090736880239024	0.8852278431188672	0.6423551586982899	9458	3
cg09522532	19	5892111	0.422630007100097	0.14956511271055759	0.004717361735143441	1.7242803120056542	0.4222574178539495	9376	3
cg09522571	2	233759544	-0.533739326167607	0.24161941176355328	0.027174052045123843	0.03544386512543719	0.982434177334168	9425	3
cg09522706	7	99691447	0.14993833800434472	0.2484782048599906	0.5462249854682231	0.8360269972146237	0.6583533415116173	9450	3
cg09522825	5	170108285	0.12091367706792143	0.3401692582500329	0.7222513642601998	0.8455938520785995	0.6552116760327217	9459	3
cg09522854	21	45773400	0.1457327069537875	0.3973103171014088	0.713769554526092	0.3395930992890644	0.843836477964907	9457	3
cg09523086	21	33984856	-0.3250478118821806	0.5469300555414376	0.552302577707007	1.0307075690031018	0.5972892455564097	9459	3
cg09523228	11	11643582	-0.4644403151595573	0.44686992487895677	0.29865649308670433	0.4422528800956255	0.5060370856657349	5558	2
cg09523275	6	28227093	-0.11135088638070438	0.09749253688627833	0.25339259003806797	3.012684547775042	0.22171948573059308	9453	3
cg09523339	20	62593794	0.20182886854527832	0.21290347673244187	0.34313812790896947	2.6475254203174172	0.2661320379309648	9455	3
cg09523446	8	33330804	-1.3216089132773743	0.6278329870028382	0.03528846927002979	2.171343211298643	0.33767492533533416	9431	3
cg09523472	8	117887256	-0.095465116385159	0.317227412090787	0.7634633751285866	3.7997931455853577	0.14958408948723348	9304	3
cg09523532	19	1629451	-0.25272725223914927	0.25085236867539235	0.3137070211794467	0.18480515300015338	0.9117380313478224	9456	3
cg09523601	16	66308269	0.13466980912115997	0.347203920830516	0.6981126144471437	0.37256699512221164	0.5416083500401697	5561	2
cg09523691	5	115178810	-0.22658297743102093	0.14980468818420803	0.13040096609329593	0.602047761499848	0.7400600993455203	9450	3
cg09523782	7	5272064	0.04923954324755446	0.13256024142605852	0.7103021568832211	0.756692323828954	0.6849933410140896	9454	3
cg09523819	16	216757	-0.09926580385688416	0.12274397581109023	0.41867483521333826	0.32983964762422957	0.8479616876981384	9459	3
cg09524078	3	52805336	-0.1516738424868201	0.2995024705442591	0.6125623028215118	0.6640172076867538	0.7174811497324488	9458	3
cg09524080	17	74449402	-0.016294356573708275	0.9976630879080678	0.9869691104014271	2.002190763289478	0.36747669340563144	9434	3
cg09524192	20	39657308	1.1642508584685771	0.6036652356458507	0.05377599391080158	0.7849962179127071	0.6753676235010304	9434	3
cg09524229	16	86248222	0.19494148476297407	0.18022387151862257	0.2794023212522958	0.25990218217686967	0.878138378662593	9449	3
cg09524271	5	38596129	-0.058577162263737374	0.2161459138405914	0.7863852691569408	0.10263822281388577	0.9499754741481707	9459	3
cg09524334	6	15496979	0.26920008114753946	0.1811472868901149	0.13725690901007126	2.381061570931269	0.30405983068843606	9458	3
cg09524396	6	137817634	-0.6648445106552104	0.3171444173987442	0.0360514866147031	0.5194844955776329	0.771250351669814	9456	3
cg09524455	5	2751872	-0.02768565904470105	0.36738799383501497	0.9399298003509724	0.23449742553281572	0.8893639694807816	9449	3
cg09524508	3	49202530	0.7748143691114403	0.20742795616167797	1.874602035672144e-4	1.8356891002290607	0.39937895532407425	9454	3
cg09524613	6	149097976	-0.0214705951256214	0.1598714911483252	0.893166076026678	0.3995174516574627	0.8189283154943185	9455	3
cg09524639	16	85465111	-0.004875082589194635	0.2128369753176768	0.9817258583715258	1.048795929161829	0.5919116088736596	9456	3
cg09524658	3	129272656	0.10096204071143343	0.22656967220634744	0.6558779364836411	6.756629570805535	0.034104880375990784	9457	3
cg09524686	11	829182	-0.04641901182795534	0.24358985738434102	0.8488686309061574	1.4917418435702021	0.4743210234878156	9451	3
cg09524880	19	11560291	-0.03939043154786138	0.2174590798523339	0.8562580716643654	7.208699661098514	0.027205127006702707	9457	3
cg09524907	8	56014406	-0.1475976458334277	0.22359915188092616	0.5091901015766984	4.545225693136134	0.10304259355541891	9459	3
cg09524946	13	50706810	0.09146683039031953	0.24875884065864695	0.7131023225670339	0.42765531938524587	0.8074875356818059	9458	3
cg09525112	8	63160256	0.1285485041479032	0.06948135947991252	0.06429697901787933	0.7192700967052617	0.6979309906628658	9453	3
cg09525146	8	854719	0.14731685384480886	0.2357169662540708	0.5319884606974612	4.8791586193842384	0.08719752690137803	9451	3
cg09525295	7	93906316	0.3698722683511669	0.31427135291395597	0.2392274033898102	1.1121422186053564	0.5734576962489314	9442	3
cg09525324	4	95372865	0.44408189169967455	0.6509448087455952	0.49510536257131466	4.181336519328634	0.12360450830498489	9398	3
cg09525490	4	144435641	-0.29210539799334034	0.5214911298010529	0.5753874058962574	0.23551463398693828	0.8889117502165705	9351	3
cg09525523	12	16064153	-0.275831535205566	0.6417513234149903	0.6673334058259497	1.7949692700344415	0.40759361810038486	9448	3
cg09525835	2	3181293	0.14951033843183448	0.2457445476494019	0.5429239501109937	2.9850050699144797	0.22480935772076613	9451	3
cg09525973	12	133148746	-0.148921910045212	0.23661490911506516	0.5290969376061552	0.02092359888800284	0.9895927348385437	9457	3
cg09525994	12	48512905	-1.4626575092838565	0.5080359640605724	0.003988836365055849	3.7622702637990204	0.1524169941311421	9456	3
cg09526022	11	64458117	-0.20029831589734562	0.2358213458125241	0.3956784145416502	5.447523198524806	0.06562742546659238	9451	3
cg09526048	8	42396106	0.6992533145190467	0.6167584365931947	0.2568970914984763	0.052965017242534884	0.9738650779294722	9456	3
cg09526122	4	1828794	0.5386122702894889	0.23359233947653646	0.02112299393964372	0.9847796555190765	0.6111640706680126	9448	3
cg09526135	4	85603757	-0.11619798609612184	0.1385121405975643	0.4015248145941767	2.275838814297252	0.3204851276941018	9418	3
cg09526215	5	69483768	-0.022155377070156686	0.15811494312412447	0.8885636235229617	0.6465709931065664	0.4213413133578651	5421	2
cg09526236	12	29937733	-0.017853535499738327	0.11647296096780466	0.878173680277227	2.3367292097372436	0.3108749291173827	9451	3
cg09526424	7	73270015	0.3801083170251725	0.6112825933551711	0.5340596153658792	1.1146526569245447	0.5727383327352665	9454	3
cg09526469	5	14277668	0.06196712312085195	0.0978887069559835	0.5267098165587407	0.33582517903175735	0.8454277307021987	9456	3
cg09526685	4	187126073	0.004271325659651996	0.03250271270144968	0.8954474693845931	3.146049600146131	0.20741683806124375	9455	3
cg09526693	4	123378308	0.2406507742698158	0.16696564713171322	0.14949455707642537	1.098739608816903	0.5773135161983978	9447	3
cg09526712	16	1394089	0.05073446317097962	0.30134673360915964	0.8663007866442509	0.33797861666575024	0.8445179326423822	9440	3
cg09526758	12	16758047	0.004097642876616596	0.2411093039743614	0.9864406368608802	0.26747083725353005	0.874821495458441	9452	3
cg09526780	6	43024141	-0.316603264116783	0.21000373636392883	0.13165494361464672	1.4922726295575335	0.4741951587139868	9451	3
cg09526828	3	15900542	-0.08421333022056836	0.4826098210419487	0.8614759233933834	0.9594579563188855	0.6189511183476457	9421	3
cg09526886	12	98987659	-0.7805054995555198	0.7873026466615087	0.3215066332066702	0.6491927211471762	0.7228190530353907	9396	3
cg09526912	2	45237431	0.24808201975250738	0.2594066735942308	0.33889845945271635	0.740470761894212	0.6905717640696976	9456	3
cg09526975	10	13390462	0.2903675820800741	0.7383745720940882	0.6941330616700803	1.1010465318369786	0.2940365490009626	5561	2
cg09527021	1	166845374	0.12451467810498616	0.6143502817078161	0.8393874936964792	0.9397991646853514	0.6250650326975792	9457	3
cg09527109	3	173114747	0.3411492895874402	0.5586930984484528	0.5414510488903717	2.9448901979396815	0.08614955370334312	5560	2
cg09527123	13	114806955	0.14569675949274558	0.19044756647045563	0.44425787754182433	0.619792281996111	0.7335231352490122	9458	3
cg09527126	12	128675283	0.08240650297855931	0.17711186646643579	0.641731384865047	2.886487991349988	0.23616041136628982	9414	3
cg09527192	11	13298215	0.515000563378016	0.5379219894362472	0.3383709786533355	0.4154192617076853	0.8124429108193163	9458	3
cg09527270	2	25390385	-0.012212354534986439	0.07923356231367591	0.8775063827522259	0.07366714993101617	0.963836528529468	9435	3
cg09527362	6	74162142	0.3386424531907586	0.4822986997829118	0.4825902505815936	0.8114576598327922	0.6664908753088717	9448	3
cg09527561	2	175450507	0.423388230338016	0.21957947514869092	0.0538330365995071	0.18884308902709346	0.9098991184037266	9456	3
cg09527615	11	94883350	0.02440984352114166	0.10242197263344514	0.8116280718527974	5.254507033707249	0.07227669661960492	9455	3
cg09527658	12	54610034	0.22932992980517644	0.20431480454560613	0.26167785831184553	3.9411858309955816	0.13937419459182823	9452	3
cg09527670	19	5059110	-0.011412003250385315	0.22876739279588781	0.9602142332100219	3.8969110840163657	0.1424939776875586	9456	3
cg09527680	8	49747745	-0.20585053110129278	0.19568156080429025	0.29281472161260597	0.3759864136293213	0.8286203361850811	9459	3
cg09527687	4	153549242	0.24735645586939545	0.15187215381779015	0.10337336463778721	1.1912040780906041	0.551230603604399	9457	3
cg09527731	5	132097228	0.616606009084876	0.3881474324930554	0.11215363961324444	1.9944890058931484	0.36889452978216686	9457	3
cg09527769	4	190582456	-0.3369688776467347	0.16924318112478193	0.0464771820910323	7.372284870035166	0.02506851920381882	9458	3
cg09527886	7	2872954	0.37071588940027494	0.14499722423137637	0.010566719303463043	3.2990999700222523	0.19213635340751134	9458	3
cg09528056	4	2964211	0.08781893535892336	0.18041190225429193	0.6264219857648585	1.7954932082964272	0.4074868551393636	9453	3
cg09528111	14	31495531	-0.7246274956909294	0.5385623637949745	0.17846871386641097	0.28793112593682324	0.865917567176375	9459	3
cg09528265	5	146258195	0.5636403531548883	0.5906406087799073	0.33993864493279363	1.4916056873704104	0.47435331546101084	9429	3
cg09528275	15	99091811	0.3361465808566273	0.3047096607670852	0.26995331194208533	1.191723397555416	0.5510874897946241	9456	3
cg09528351	17	8816266	-0.1353745430082951	0.2437627423351473	0.5786527489879995	2.9142861761706595	0.2329007019631745	9457	3
cg09528372	19	41257673	0.0645234209887257	0.442996160603717	0.8841958586137404	5.098256478657477	0.0781497642050748	9453	3
cg09528449	8	144241120	-0.14850423445036623	0.13252107542558658	0.26245457453505305	0.5124232069905832	0.7739781749760832	9457	3
cg09528501	11	108909215	0.16279321094971744	0.21057213706244787	0.4394635052239178	0.0640767991540575	0.9684693925501318	9453	3
cg09528520	2	191301883	-0.1967014868715566	0.2551777877296204	0.44080121484620605	0.6647439000750157	0.7172205030426918	9458	3
cg09528660	4	89568662	0.12409566900612566	0.12792649443369222	0.33201933711635845	0.02724132107698743	0.98647168093221	9376	3
cg09528747	2	38830619	-1.1319959014963346	0.6122956459264256	0.06449054021880986	0.29889073010811645	0.8611854875569734	9455	3
cg09528884	10	89622721	0.2989538116168681	0.7073027860752412	0.6725379623657964	1.2619264670868249	0.5320790377142685	9456	3
cg09529023	16	2097506	-1.6007771579994872	0.8939905910197984	0.0733579371366767	2.474962541650463	0.2901140171089015	9446	3
cg09529093	8	108511621	-0.13506804294341535	0.26968480113201976	0.6164860621776775	1.0809075801627532	0.5824838669893924	9457	3
cg09529138	7	130419792	0.09885825923115144	0.12944307599530716	0.44503415079470715	1.0918300189799706	0.2960660912804373	5357	2
cg09529150	10	22615839	-0.13192449603515688	0.17002184580605906	0.43779224484295426	1.69436664668817	0.19302634782782435	5398	2
cg09529165	17	45808345	-0.14673227098951416	0.30031677491271	0.6251308200673207	8.219948967317764e-4	0.9771274214675418	5550	2
cg09529323	19	56041778	-0.06477467000683663	0.15145693522454887	0.6688861899965763	0.5190991620580098	0.7713989602915848	9448	3
cg09529433	17	48637255	-0.32504067399500325	0.26340375253787496	0.21720227702998407	0.42143102954409195	0.8100044684126465	9444	3
cg09529437	16	24136792	-0.010034125036190427	0.16240658956882953	0.9507348634055822	2.482313469260443	0.28904967072120014	9458	3
cg09529454	17	55094077	-0.4443965297441201	0.2344670322316238	0.05804636422677405	0.054369671351175	0.9731813462677118	9457	3
cg09529510	5	17374655	-0.07320053813821945	0.190721117469992	0.7011197963879634	0.4900167051336807	0.7826980006771991	9456	3
cg09529537	5	78531947	-0.03825877063397523	0.48194000267686693	0.9367264594544916	0.8947920884876809	0.6392906707411892	9458	3
cg09529592	17	76345714	-0.0034769194504193834	0.10468363939430818	0.973504261063584	0.7089337012285611	0.7015473730704825	9354	3
cg09529600	5	147651477	-0.09786299999999999	0.435663	0.8222670883511599	0	NA	1088	1
cg09529647	2	235951798	-0.43974598227766654	0.6122844569118727	0.4726306700265186	3.938956721672443	0.047180028718632944	5561	2
cg09529667	19	18531111	0.09158079198122505	0.694879549719825	0.8951474184537771	0.6782625724077167	0.7123889161130642	9459	3
cg09529783	8	1958930	0.07903415938442454	0.20607924244087208	0.7013391062499499	0.12461203475510352	0.9395953102988135	9452	3
cg09529821	11	1669581	1.1747365347566154	1.042891647384812	0.2599867607204697	0.02139502196293136	0.8837079533508552	5523	2
cg09529871	19	14911130	-0.15129103686206544	0.17035275881733314	0.3744845891136892	1.1122117239470017	0.5734377674086752	9453	3
cg09530108	2	36586710	-0.07208860835370429	0.183265469497903	0.6940564162638376	0.6183858359131434	0.7340391470336041	9457	3
cg09530156	11	69867139	0.0856087044724491	0.1712812152767892	0.6172062362775335	0.30766634065893395	0.8574150513508004	9456	3
cg09530163	16	55512822	-0.15043130495346793	0.3307234281016595	0.6492133411277914	0.5663984370779875	0.7533696877003406	9453	3
cg09530368	19	40732113	-0.6868963958780291	0.35679347854803173	0.05420518647956073	0.5582549355478805	0.7564434749035692	9456	3
cg09530407	11	22359486	0.2908916551907741	0.2797974258315517	0.29850210391516296	3.0395421261267783	0.21876196391362832	9458	3
cg09530438	10	106095350	0.040555606550017706	0.17250798110920512	0.814135706953259	0.3566592109616688	0.8366666081364663	9453	3
cg09530594	19	10855405	-0.4718325006909485	0.2037387648325988	0.020565365796493585	0.12521998803807705	0.9393097386777822	9456	3
cg09530650	5	137024163	0.07019384766764937	0.1952806901094794	0.7192576960670047	8.288326203277435	0.015856700846816275	9459	3
cg09530755	7	44530485	-0.806138315549435	0.9537996328208628	0.3980068694693617	5.00419715477845	0.08191291752769506	9399	3
cg09530763	11	119204876	0.35937449683904105	0.30811806904106426	0.2434716706577549	0.45318598963974155	0.7972451991918856	9455	3
cg09530790	17	67322525	-0.3215424771613701	0.25253315554366546	0.20292282967001538	0.2114436952050949	0.8996748599950237	9457	3
cg09531019	5	159321157	0.19793855190602064	0.1066912576079658	0.06356107480546234	0.08496881290397146	0.9584054103452087	9435	3
cg09531225	4	82393079	-0.10182539365672551	0.5218443436372396	0.8452943173259826	1.9351272812575746	0.38000774661946846	9456	3
cg09531376	11	133234073	0.13789813226767328	0.20908861796520192	0.5095618860503925	2.8897345582186507	0.23577736706152305	9454	3
cg09531436	6	31371557	-1.1459108414188852	1.155167903308437	0.3212041632549514	1.4247095443028155	0.4904878493988144	9287	3
cg09531492	22	50632560	0.3616114874180676	0.2687689922273693	0.1784844646200817	0.3372377129195995	0.844830843848068	9459	3
cg09531892	8	105601835	-0.06372995869966476	0.29507373621288296	0.8290035139271771	1.7676374054883763	0.4132019994765244	9454	3
cg09531959	6	31554558	0.7253307149662231	0.743065981180907	0.3289989003276734	0.858114147006249	0.6511227662632989	9453	3
cg09532095	2	39963854	0.14281952690023686	0.2050673863952523	0.4861460043845483	0.4143858518723772	0.8128628125399495	9451	3
cg09532267	16	73127338	-0.08804133328200207	0.24241109166322664	0.7164628065208642	0.4278615921578854	0.8074042586298983	9457	3
cg09532503	4	119711185	-0.05615374303378681	0.2330992731808955	0.8096321961189223	0.02279942689811469	0.879979824995726	5540	2
cg09532575	6	119224709	0.0378867867186649	0.1372247878978098	0.7824767301632911	1.2031509997224443	0.5479476642100274	9424	3
cg09532691	6	30594313	-0.1345254046986744	0.15505266927183245	0.38560731104367113	4.4347939174946855	0.10889219109321183	9456	3
cg09532726	13	36516270	0.13967729744541915	0.18873944942795504	0.459267508824657	0.19762347868512298	0.9059132397929389	9453	3
cg09532840	2	181337276	0.07982276135663151	0.12073017258125872	0.5085054589217097	1.1494980544233007	0.5628461101400223	9421	3
cg09532898	11	721242	0.11522898217018715	0.23683815964472382	0.626591104170208	0.2665842005657826	0.8752094058525366	9458	3
cg09533063	6	135271589	-0.04112251400683465	0.17107642894055922	0.8100394783893861	0.610945921973669	0.7367748262243965	9453	3
cg09533087	8	436965	0.19263739829669785	0.23325520202480848	0.4088804557716584	2.142601088948334	0.3425627095461054	9456	3
cg09533145	5	178563145	-0.005288827313770041	0.10305761103943942	0.9590712217510728	3.7909936392331276	0.15024367249726533	9457	3
cg09533168	5	175560568	-0.3022478605804973	0.2800680500588753	0.2805010925286033	1.8361056563966651	0.3992957821024287	9458	3
cg09533178	19	55630336	0.09375240832961437	0.10056473719257171	0.35120255221161767	0.8162483567503376	0.6648963079525725	9455	3
cg09533205	2	198318206	0.0753008984239548	0.5179330972146142	0.8844050854056019	1.7364578413018736	0.4196942031401309	9459	3
cg09533267	19	55773701	-0.022063563221514298	0.2668521471270894	0.9341053096137253	0.3902355847122346	0.8227377401311584	9455	3
cg09533293	15	60689670	-0.06403387745354137	0.4431609752769688	0.8851107940561185	2.117120916152886	0.3469549071428914	9451	3
cg09533305	22	38853600	-0.05911871590232778	0.24842274738076303	0.8118995083964191	3.723660931830628	0.15538793756388963	9456	3
cg09533390	3	68053273	-0.02445150849047133	0.08425263827100056	0.7716505895179722	0.06047696158835895	0.9702141285208837	9451	3
cg09533403	10	29830677	-0.10046836367961065	0.22206213485392376	0.6509566700128382	3.8704482894959074	0.1443919005099374	9449	3
cg09533428	6	30038897	-0.048570822694114134	0.24929162324015836	0.845521840903702	0.40216002654225136	0.8178469903228348	9457	3
cg09533709	5	156900363	0.2998483426951026	0.2490522372914377	0.22860595328308564	3.6486551779419836	0.16132608510612875	9459	3
cg09533783	4	5830374	-0.001533177473770918	0.18243516223607062	0.9932946904483834	2.0491605823847836	0.3589470870490252	9458	3
cg09533845	8	81290007	0.06474836766219384	0.31148800420773104	0.8353320878288866	0.06512443900003517	0.9679622218321692	9455	3
cg09533868	7	807608	0.15358699312663243	0.13554020191452726	0.25715246501266914	5.142116306731941	0.07645460191178234	9403	3
cg09534070	2	48664738	0.5560800756948451	0.23212207317929237	0.01659154209615962	0.4111454593326767	0.8141808773102083	9441	3
cg09534159	4	10458918	-0.20142693155408287	0.31297872330606485	0.5198476470627986	0.03085859584755419	0.8605562310085699	5556	2
cg09534232	8	55060709	-0.01345551726595495	0.11243316403651553	0.9047400529975403	0.45737996055690205	0.7955751392599397	9459	3
cg09534243	6	107349277	0.834503908837568	0.652753800757644	0.2010957639474819	0.4702590163467948	0.790468470871645	9384	3
cg09534489	16	1609908	-0.28552976826318194	0.30348296784255974	0.3467854187694013	0.6574632208004975	0.7198361873696374	9405	3
cg09534872	11	33156837	0.09890537058850452	0.1780847068403389	0.5786321348869206	1.3403152915898864	0.5116279154392249	9454	3
cg09535027	11	86432076	0.21344607608030963	0.18694567457533368	0.2535560557827741	1.495223426154014	0.47349604784409893	9316	3
cg09535072	14	74083773	-0.15554283657328427	0.2427759128638433	0.5217274933084871	3.4725351260855195	0.17617674356438212	9444	3
cg09535119	7	44647081	0.3186175031506219	0.2747660182867753	0.24621343794205325	1.552721262147367	0.46007735937977745	9455	3
cg09535168	19	19431582	-0.4567475562197486	0.7274057160536616	0.5300608885504582	0.23062385962246915	0.8910881435943683	9459	3
cg09535226	5	143397012	0.0047911421032739935	0.20225585875909313	0.9811010625672073	5.986820718641871	0.05011623059817352	9448	3
cg09535475	2	42444827	-0.07561364185166707	0.12038527300651479	0.5299403273266945	3.5357672169037246	0.1706938618629526	9440	3
cg09535605	6	17281327	0.2925856127718022	0.28921219594647424	0.3116986582094913	0.18536520423055877	0.9114827570880244	9451	3
cg09535718	4	3521533	-0.04816929797153419	0.1630135564350172	0.7676176122058058	1.533040325308288	0.4646270851072055	9414	3
cg09535738	8	17500436	-0.3474197374802714	0.11815548153675338	0.003278303435273151	5.024133446508478	0.08110045372385885	9389	3
cg09535750	10	122702484	0.7057141221037072	0.5015549632720332	0.15941184699991098	0.994215765592066	0.6082873565303987	9454	3
cg09535924	2	66671659	-0.0960411102107043	0.17573948480259613	0.5847243142052218	5.286390850850004	0.07113360387935119	9457	3
cg09535960	8	23193704	-0.1829624512945522	0.16051069459692646	0.25433754254325036	0.5915514331289264	0.7439542659286353	9458	3
cg09535963	6	31686784	-0.020364321551488703	0.22815980944277345	0.9288795425265378	3.988365568416935	0.13612485210306455	9448	3
cg09536031	6	33395487	0.3300042090661217	0.5013544592571644	0.5103933447078057	0.7070770862610425	0.7021989271215764	9454	3
cg09536315	2	179729091	-0.13038154425211756	0.15526598726718008	0.40105965655430514	2.439417876977897	0.29531610956919846	9456	3
cg09536336	5	168439657	0.004336597089824148	0.10600382219936288	0.9673677902462573	0.44767385008475385	0.7994454932798779	9323	3
cg09536337	22	45683567	0.08143780626804649	0.1439710857179339	0.5716290786652412	0.47409334484268123	0.7889544647431037	9441	3
cg09536375	10	123735128	0.03660050282184834	0.06886687632138165	0.5950948948920687	0.6537449199738318	0.7211757159216148	9457	3
cg09536516	7	30934475	-0.19293174555957546	0.236064439614343	0.41376601242668576	0.5792725588738007	0.7485357759255976	9439	3
cg09536630	5	125999513	-0.30583875558216	0.1559238706590951	0.04982514736190367	3.0128358307837773	0.22170271516942802	9456	3
cg09536782	2	118845533	0.3672414212178149	0.28147928781039033	0.1920005952273715	0.4121007026436839	0.8137920997433914	9440	3
cg09536984	10	120514918	-0.04583086125620759	0.5331261606891923	0.9314932398443412	3.9665354188454875	0.13761880350734118	9451	3
cg09537031	8	19171706	-0.07577259766271946	0.21443584923105882	0.7238201564913753	2.988665959556892	0.22439823298153277	9456	3
cg09537038	4	185291534	-0.10008913272308045	0.1279953361999677	0.4342293592365089	1.5088801025761664	0.47027387026676415	9457	3
cg09537107	19	48897008	0.31012896394906403	0.6382067212269581	0.6270110514600372	2.1324022467413766	0.34431404265378274	9415	3
cg09537173	15	85144474	-1.1409161312219402	0.8782874908089138	0.19393584851692863	1.2938206419305815	0.5236612249757688	9458	3
cg09537256	5	76380263	-0.008910922701407862	0.25421258588578277	0.9720374509196015	1.2640749704527314	0.5315077578166745	9459	3
cg09537259	11	94987522	0.002398279107358117	0.2959208610096853	0.9935336464005556	0.011168745490415275	0.9944311908797664	9457	3
cg09537279	5	178805558	0.015499776542687223	0.24542178738763742	0.9496425473156955	0.7905440253923631	0.6734968146458669	9458	3
cg09537307	7	64838641	-0.5302462664658394	0.7134003973404103	0.4573206461739332	0.6226264121029432	0.43007296606658385	5561	2
cg09537396	13	114839831	-0.020094292698759383	0.29247429111358464	0.945224855879611	3.7016114094609445	0.15711053060726707	9394	3
cg09537434	19	41945824	0.1043176929968082	0.31235443664799495	0.7384005496284676	0.6132743518295207	0.7359175610904469	9285	3
cg09537448	7	129414567	0.07951548750220341	0.253843700653441	0.7540938815103948	0.23959175772707672	0.8871014944028729	9406	3
cg09537533	20	592957	0.1465077919813741	0.18731722679075716	0.4341338816994992	3.156130841569292	0.20637395903829225	9456	3
cg09537551	8	99950917	0.1670470912602983	0.18671843141195274	0.37097579953080173	0.9734813855643274	0.6146263893416348	9453	3
cg09537568	4	85778686	0.016984514443604777	0.24667862577970923	0.9451067882920718	0.39334853567363764	0.5305445000588389	5540	2
cg09537600	5	37064839	-0.1667412496208264	0.17866935476623003	0.35069646798197635	1.835642116181029	0.3993883376542887	9450	3
cg09537620	11	31826574	0.4595828302234469	0.22664842746995115	0.042587355020684045	1.5414184908566966	0.4626847948362544	9432	3
cg09537792	16	89438892	-0.6219639865866065	0.26813445668239844	0.020362667041681933	0.32040716031141053	0.8519703270582705	9451	3
cg09537956	6	13855228	-0.10540041999050068	0.11365125942397115	0.3537177855099309	2.89706263169771	0.23491505087009118	9421	3
cg09538002	6	116575339	-0.06941540217483276	0.5570034387544432	0.9008220721025342	1.018697008992317	0.6008869264487096	9314	3
cg09538006	2	3337909	-0.10223705911745927	0.11422577056509095	0.3707637149053843	3.883968901996942	0.1434190591003696	9440	3
cg09538031	5	41072796	0.03971283564145525	0.14077531870180923	0.7778661892359385	0.8097223902096193	0.6670693969303514	9454	3
cg09538129	7	99691888	0.5827845884782559	0.24348441019506253	0.01668761204894681	3.266148810609165	0.1953281322167226	9457	3
cg09538135	21	38593663	-0.8168486397723356	0.7487556225365151	0.27529859070220486	0.7897361177947183	0.6737689312001952	9457	3
cg09538139	9	127532208	-0.22636588872082547	0.3243360232499109	0.48521702269764794	0.8107883410779123	0.6667139600568914	9451	3
cg09538287	10	69456036	-0.13815541742532952	0.07966286176641749	0.08287351353782926	2.593254399785501	0.27345254016995474	9456	3
cg09538401	11	111171330	-0.015552301151822219	0.2400015500899292	0.9483325756048696	12.921175929440757	0.0015638759361457568	9452	3
cg09538452	19	18496756	0.030763330487768584	0.11134331387445574	0.7823233611802116	2.445191292080834	0.2944648475889642	9457	3
cg09538573	8	9952636	-0.29744016934106027	0.16598665468622717	0.07314060553354136	0.6487622801831804	0.7229746352420205	9454	3
cg09538582	17	39637325	-0.49696655245481747	0.284979490468717	0.08118214742456596	7.409929118256897	0.024601089236231975	9458	3
cg09538587	2	152564480	0.10707240731244988	0.1056266236724349	0.31073180362375447	0.6490132550379908	0.7228839167071015	9458	3
cg09538603	16	11219986	-0.4004211041018948	0.36728607194160096	0.2756180646155302	0.5622205305870182	0.7549450866490013	9456	3
cg09538633	3	13834894	-0.37992088992570655	0.2428160260347159	0.11766616269398622	0.3669860472276984	0.8323576825662484	9457	3
cg09538651	11	70001896	-0.14559244854011025	0.11997245493390497	0.22492000549857516	0.36798863934344733	0.831940529508564	9451	3
cg09538676	7	105400982	-0.04698521075065198	0.2847286282680102	0.8689301958947055	0.06341005342703243	0.801185199534414	5561	2
cg09538682	2	8833314	0.0053906526657393665	0.0873887977626367	0.9508130049708461	1.8760025758673464	0.391409368696376	9457	3
cg09538819	4	166322321	0.4924038263830155	0.23574990262566647	0.03673740964323876	0.2337199205535597	0.8897097791509326	9458	3
cg09538825	6	49605401	0.07909651952968239	0.11484317332623342	0.4909900106192863	5.122786014802964	0.07719712933662796	9313	3
cg09538921	19	14142201	-0.04897679291510921	0.23138255630588112	0.8323643350661689	0.2506632791573562	0.8822042802089003	9453	3
cg09539058	16	58063797	-0.2130025076152797	0.28195146426581597	0.44997418477258244	4.836021632401984	0.08909867494177336	9457	3
cg09539239	16	1555698	-0.3656976442423961	0.6110574487506698	0.549528452456439	1.60942907623792	0.4472155713378548	9438	3
cg09539256	11	65626522	1.2345717092334056	0.5678908003334211	0.029708162500217034	7.12311878477715	0.02839451198682969	9458	3
cg09539271	7	33168802	-0.5734625188553898	0.5430298466627592	0.29094886399247927	0.3971419807266321	0.8199015635644742	9458	3
cg09539395	16	20796389	0.029259210566595032	0.2429917887008526	0.904156514376186	0.111918539754071	0.9455776485999772	9456	3
cg09539408	14	31495940	-0.11480104283479955	0.758715271047088	0.8797313526100968	0.6608324306368911	0.7186245686240844	9458	3
cg09539438	9	87283789	0.12423823590341417	0.416389293867538	0.7654204859471532	2.122884723850385	0.34595645587197615	9455	3
cg09539496	8	20164433	-0.04170080440273011	0.05459110626054015	0.4449414845887429	5.832620328254276	0.054133061357081326	9453	3
cg09539538	20	6104215	-0.03270384406177433	0.1500491590000185	0.8274647984257149	2.420267704737254	0.2981573676889177	9456	3
cg09539543	7	158375822	0.06891294396585752	0.13568336207155213	0.6115267602352661	4.6003262307830415	0.10024249129595898	9451	3
cg09539720	7	150885458	0.15101802168296116	0.2002423962607715	0.45074351004999696	2.2216772027131544	0.3292827083325112	9453	3
cg09539800	7	139877104	-1.118806060743948	0.5769363589356993	0.052474653440307995	1.3116729775026406	0.5190077368243643	9408	3
cg09539824	8	3965289	-0.009784548102269811	0.07413494371858909	0.89499778268407	2.084886933723797	0.35259208145328796	9317	3
cg09539908	8	21996546	-0.12744374694465274	0.12172254262719298	0.2950986505797659	3.382755475162411	0.18426547955378833	9457	3
cg09539943	1	8484097	0.3335127835659871	0.2987888342207422	0.2643298216921283	1.1892934127088715	0.5517574638435631	9456	3
cg09540085	5	178650512	0.09678089302383883	0.3731067341578309	0.7953328201483385	0.010158762770913925	0.9197166191613207	5560	2
cg09540102	16	1822124	-0.08893625929172373	0.06787493175011465	0.19009568166262608	0.41641517903456243	0.8120384485444292	9456	3
cg09540111	3	186649601	0.5819965321519892	0.760186894070754	0.44391634412627784	0.3414077585728171	0.8430711873534831	9459	3
cg09540121	6	30294203	-1.1867005423087877	0.6483217220554603	0.06718727550662824	0.09985130909415553	0.9513001467120163	9430	3
cg09540612	20	62492233	-0.4025965054557899	0.1817152361365693	0.026723349754013772	13.928650366995615	9.450004223893183e-4	9386	3
cg09540676	3	193721417	-0.3996492009433725	0.2608938553076115	0.12556044895321014	0.18552713693976547	0.9114089606394541	9454	3
cg09540738	8	81080281	-0.09544655497848979	0.09207032777263463	0.29988963593829543	1.5795789108677227	0.4539403598978252	9452	3
cg09540952	6	28616640	-0.8790744982219567	0.6573776366711078	0.18114290557356363	0.610742785231768	0.7368496630437161	9455	3
cg09540957	2	98414154	0.008813114172873225	0.10944241726710797	0.9358177986903705	9.653414677692169	0.00801286151524307	9438	3
cg09540961	20	4229561	0.09627111560507287	0.183534653243749	0.5999035797634578	0.8063429378122619	0.6681975144030915	9454	3
cg09541000	20	42143489	0.2767061155049518	0.10973329032429187	0.011681444457168988	3.3859561020851716	0.18397083285281426	9458	3
cg09541248	12	57443622	-0.448249303447241	0.21607055593798355	0.03802820368295987	0.41880620009335356	0.8110682280988565	9453	3
cg09541256	6	45388522	-0.3655387282199142	0.391541917610399	0.35051659944349056	1.2160786984269536	0.5444172354277171	9440	3
cg09541333	2	59092988	0.26210412958037244	0.14190207331657562	0.0647359061093505	1.4414928626774464	0.4863890643875777	9452	3
cg09541373	19	55919383	0.5324872502544749	0.5432802396837301	0.3270201453841454	0.02003127589769095	0.9900343515215688	9432	3
cg09541379	10	105212249	-0.03586860735869222	0.13787123525670864	0.7947402075824673	2.9405137722432886	0.22986642810636398	9450	3
cg09541468	11	67211245	0.4897411790611647	0.5689195540008104	0.38933346164731386	0.6902349690398483	0.7081371534270264	9450	3
cg09541576	2	44873248	0.025654674342577462	0.11965584372404947	0.8302321345691599	1.7633784990090002	0.41408283132522267	9437	3
cg09541694	16	81484457	-0.12162216295237391	0.22006838355776168	0.5804988311382109	1.01800680903734	0.6010943282986285	9457	3
cg09541794	8	144872852	0.29290885603189054	1.0507285265576425	0.7804233365868363	0.48562253436482217	0.7844195455128897	9329	3
cg09541834	4	26575624	0.21566559901776153	0.17357570241480652	0.21405683786980884	4.749738724986914	0.0930266411853409	9459	3
cg09542013	3	126138615	0.027536379692273887	0.10977899502312531	0.8019419235034573	1.1561977002854895	0.560963829746748	9458	3
cg09542063	19	45349057	-1.0060787692820379	0.7428896181838526	0.1756478297468002	0.44958043047033935	0.7986837528689803	9455	3
cg09542088	7	75863085	0.2952364508686424	0.2322375938212563	0.20363297105604564	4.4647987172164415e-5	0.9946686429107656	5556	2
cg09542111	21	31312091	-0.6721330298980686	0.3851555807662622	0.08096835561885617	2.8827047337573726	0.23660756198914035	9458	3
cg09542210	3	157821536	-0.42086446539956074	0.39232382852153697	0.28338435430827574	2.492695537508714	0.28755309177377975	9458	3
cg09542291	1	152850992	0.1909019580868827	0.2175499862188183	0.38021051401682565	3.298132087684509	0.19222935860166815	9457	3
cg09542499	10	118369938	-0.03804476443222395	0.2780552448202932	0.891169532953123	0.5603938634495531	0.7556349183144424	9324	3
cg09542997	5	179621502	-0.44881649823854547	0.5307563307922566	0.3977665207578955	2.012894554332142	0.15596749570949617	5561	2
cg09543255	3	170302640	-0.17169912238569893	0.1961857983540035	0.3814725479061786	1.5164494967423219	0.4684973899621462	9458	3
cg09543474	5	179962105	0.8129095282358297	0.4445361348443225	0.06744918249576319	0.03356173802149104	0.9833591454893159	9434	3
cg09543478	2	71125482	-0.021146614496761452	0.1405036979611466	0.8803656142461144	2.2675886733230706	0.3218098819096391	9457	3
cg09543627	11	3228622	0.10320104398516416	0.19598945929203002	0.5984962187580443	2.4172392953088844	0.29860918096320904	9450	3
cg09543635	3	48266468	-0.1972088534063643	0.24846014822943208	0.4273559594881171	1.7115514836050918	0.42495340906241863	9458	3
cg09543727	4	120550218	-1.5432247843298517	0.9321242783762537	0.09780288735781058	0.5709238974373256	0.7516669425244792	9432	3
cg09543783	19	47248096	-0.22048752516366718	0.2709693674907426	0.4158173610722992	2.6554865595174086	0.26507478645873317	9457	3
cg09543792	17	6939282	-0.1661650512652638	0.7335991828610725	0.8208074322902779	0.5725339459694243	0.7510620758945833	9452	3
cg09543819	6	49881441	0.06729022143612158	0.1685440308839554	0.6897133013644334	1.1028504885866002	0.5761281016626479	9386	3
cg09544050	8	143580965	0.015529954434649381	0.04519447634083703	0.7311282794447594	2.265030436693736	0.32222177819931447	9454	3
cg09544115	7	3026459	-0.28706337281529526	0.2024684136928578	0.15624389104282357	1.3294439619061138	0.514416525419796	9459	3
cg09544144	4	185777688	-0.2745972666586245	0.1388047784792547	0.04789505718848839	2.331107722755968	0.31174994795147365	9384	3
cg09544149	10	80588828	0.13461655325595087	0.193680811261646	0.48702815643810227	0.4220350501657786	0.8097598756479842	9451	3
cg09544279	5	179921349	-0.016549186662202797	0.46916674758872273	0.9718615973623044	2.753659983215872	0.2523773245715157	9396	3
cg09544282	2	112840043	0.34022141109235715	0.2618239674393314	0.19379706582041825	1.2106644466381633	0.5458930381136431	9457	3
cg09544338	19	15311998	0.02592654548464227	0.17012920034717807	0.8788767633565244	1.1056601807177546	0.5753192986206651	9443	3
cg09544549	22	36697013	-0.18671125991434623	0.28314553689976035	0.5096273950028967	1.4153443068127016	0.4927900028434762	9456	3
cg09544568	7	155832831	0.010154023176140722	0.060025582520950534	0.8656695385008362	0.8067036094091947	0.6680770253353709	9445	3
cg09544630	7	981684	-0.39879985343491064	0.26514001323916153	0.13255294090538483	2.3993179174788057	0.30129694908372867	9397	3
cg09544641	4	7043168	0.1571921940891486	0.18579416619445652	0.3975217300532367	1.3871678098198845	0.4997816855001005	9419	3
cg09544705	11	67007628	0.310072465944271	0.8110104682394668	0.7022176717191745	1.727653262451873	0.4215458913355301	9457	3
cg09544728	7	601503	0.4923627705430663	0.3378858700056429	0.1450648715897403	2.8353191058996603	0.24228039828915848	9275	3
cg09544878	5	133747733	-0.5688360546376784	0.5813348344040447	0.32782716006268436	4.437958057264509	0.10872005224073299	9455	3
cg09544892	17	79387725	0.0547803686792165	0.2978901343771008	0.8540961896691825	2.271014202940494	0.32125916902426277	9453	3
cg09545109	3	50388910	0.018794057009811727	0.15497583845391608	0.903476480567041	0.8601111473932123	0.6504729445327561	9459	3
cg09545123	19	46142357	-0.38064455443304135	0.40448232769808207	0.34667105274979454	1.8433928731174611	0.3978435519381086	9457	3
cg09545293	7	155325960	0.19039209457416195	0.5273775135755475	0.7180869559509525	3.3517068861861996	0.18714839080486717	9382	3
cg09545394	6	168419691	-0.44704447297269595	0.22021079999210946	0.042348900967709345	0.24399914240421244	0.8851487480524646	9450	3
cg09545443	3	106960066	-0.304010028368954	0.22004508822293395	0.16710050939815085	1.355290729226389	0.5078112961865915	9457	3
cg09545452	2	172779111	-1.5566296386659613	0.7677869879084506	0.042619086529008546	0.5691219617989427	0.7523444754222806	9401	3
cg09545478	10	15254794	-0.2580542434146854	0.23835078110762753	0.2789567813933488	0.6918069902071029	0.40555043562037013	5560	2
cg09545510	10	102976835	-0.13512885179941644	0.12389804392037744	0.27542887285696316	0.7250879501676398	0.6959037105817567	9456	3
cg09545579	17	79377548	0.09713375496583464	0.18287020132975632	0.5953063220704286	0.2768912426620045	0.8707105980651818	9451	3
cg09545730	11	67071885	0.055575538236674646	0.12426324311903494	0.6547015195754167	3.489306014088168	0.17470560006297192	9451	3
cg09545860	5	153825063	-1.0520569737279477	0.7442159976428717	0.15746626039398093	0.13220369687309644	0.9360355256818128	9454	3
cg09545880	2	132159833	0.01819132053161645	0.13133425678444285	0.8898360875281652	1.7936585962278788	0.4078608167828838	9445	3
cg09545894	13	24008532	-0.12525292850173494	0.18357729318903537	0.4950556737893787	0.08500419316346572	0.9583884561791103	9458	3
cg09545918	3	99425497	-0.006365715824662379	0.0947226670097127	0.9464195217296437	0.015957104392782986	0.8994774912086445	5527	2
cg09545984	4	1562253	0.3039596373038579	0.14634898442580782	0.037806102288250015	0.8727995588503864	0.6463592731381431	9459	3
cg09546168	16	77246495	-0.16288241492991032	0.3625019632277683	0.6531947978217933	2.210376884643773	0.3311484739746613	9446	3
cg09546172	21	43933663	0.2993719053603292	0.46765230436729266	0.5220691321921154	1.096315929113064	0.5780135518042311	9446	3
cg09546220	21	40036490	0.20395237972186414	0.20715527887624355	0.32485073493607974	4.574220621227095	0.10155951368436564	9452	3
cg09546258	11	68444995	0.28032508576030424	0.2400511460168241	0.24289861271085092	0.8385652457967393	0.6575183392666986	9453	3
cg09546272	16	1579962	-0.027842512370257436	0.20039786351870942	0.8895005857074053	0.5244461040409759	0.7693394018599614	9456	3
cg09546332	13	25086777	-0.672345200550037	0.7271399382693771	0.35515138997476564	0.11577048661031204	0.9437582437996036	9457	3
cg09546345	14	24768849	1.2463084798307562	0.710666889506885	0.07947904142689098	1.837626528304472	0.3989922586531744	9456	3
cg09546359	5	102594340	-0.1730255940214643	0.4728409616690113	0.7144190443524314	10.131566884857179	0.006308966254289447	9436	3
cg09546679	2	233364402	0.01831143650777961	0.22094844368539424	0.9339497298991647	0.1349294860251899	0.9347606768804664	9457	3
cg09546802	5	145215546	-0.00470285534152778	0.09109045086384383	0.9588247798896434	1.5059067323653559	0.47097353939011416	9459	3
cg09546889	2	22918193	0.05171529307632777	0.12933033462956883	0.6892524280174523	5.284765983681316	0.07119141869028518	9437	3
cg09546907	7	136553289	-0.03426898141928544	0.15151601620561586	0.8210661020959737	0.18650842839623266	0.6658386503508885	5546	2
cg09546921	3	128336483	-0.0597608355426808	0.37166448059224105	0.8722568864473982	0.6090615457016053	0.7374693338516382	9452	3
cg09546929	6	25930894	-0.21029919782469333	0.19075525133771276	0.2702636447778513	7.198445024149525	0.027344974572132547	9457	3
cg09547025	6	142721804	-0.014888325335941031	0.050231102108872494	0.7669272602147191	3.033270972427483	0.21944898540471022	9454	3
cg09547032	19	13906148	-0.2661375749454296	0.49972981007033157	0.5943361645813059	4.104169839233342	0.12846678126583297	9430	3
cg09547034	2	69968853	-0.09720983774040384	0.9217084165956007	0.916005240184692	0.2858784064660434	0.866806766342544	9445	3
cg09547042	3	9036153	-1.0677402004309346	0.35892914080216193	0.00293185503762562	0.09015860872707643	0.7639756142522952	5551	2
cg09547053	22	47454003	0.21561214937272474	0.2753519582330984	0.4336024459630982	0.9816737803683114	0.6121139076459566	9456	3
cg09547081	6	32941066	0.1991059139559515	0.24902484910416525	0.42397599829827926	0.004174404947124462	0.9484848130445568	5461	2
cg09547088	7	100472503	-0.6483488963720828	0.7729309283650262	0.4015710700110111	0.22630784781189972	0.8930131934577827	9456	3
cg09547099	5	167718982	0.20657253600157316	0.23524516319528643	0.3798807841122548	0.007282227068259383	0.9963655072816029	9449	3
cg09547119	19	52391367	0.06413009858233139	0.08285529104244911	0.438930053866801	0.6189312627541944	0.7338389920007393	9458	3
cg09547170	10	105726688	0.447314895865842	0.606873968185029	0.46107346899083435	3.0363649352919855	0.21910976435094914	9453	3
cg09547173	5	131347187	0.3961801422570748	0.29130992846105014	0.17383140175380507	1.2864448534272692	0.5255959976228012	9453	3
cg09547190	9	95857577	-0.05489261829008972	0.13056988016498283	0.6741874466619089	1.5791954203036873	0.45402740916552936	9457	3
cg09547219	1	40505955	-0.2339614667887357	0.6181761511678712	0.705081068664483	1.8007128505220829	0.4064247738655213	9459	3
cg09547224	22	32439259	-0.01600665393378134	0.06648905133778168	0.8097557057321453	3.917039245402373	0.14106709895272354	9455	3
cg09547226	19	5058863	-0.0788270521899321	0.07958529821405312	0.321943206325665	0.20457406524220662	0.902770389925444	9454	3
cg09547314	19	5251120	0.02763293981751895	0.1224894830285441	0.8215169069773187	0.8637435899366861	0.6492926139294402	9454	3
cg09547625	2	235453893	0.0069126004455424194	0.27415169409961454	0.9798838638734481	2.100873216485092	0.349784996754411	9426	3
cg09547692	1	91027278	0.25825096644989187	0.14531889005866772	0.07554639215428556	0.34066536455729035	0.8433841909449645	9457	3
cg09547756	19	3671903	0.21056197360285334	0.24642591348150886	0.3928481685788364	1.1666368914053136	0.558043453653044	9436	3
cg09547777	1	160160232	0.1713908364471814	0.21671248822996125	0.4290213890169504	1.0725316866928094	0.5849283935990837	9458	3
cg09547815	6	29691943	1.186698062822691	0.6961282793574611	0.0882481958712129	0.8587772543967143	0.3540810945746755	5552	2
cg09547909	16	69386191	0.21573188152603154	0.2813393184064155	0.44319855065629676	10.326537846209039	0.005722961154986915	9458	3
cg09548051	7	1286324	-0.06946222305640899	0.4726829851540764	0.8831690506682858	2.985010732405301	0.08403873020337722	5558	2
cg09548084	6	8436218	0.01767937370981334	0.0552929253646895	0.7491652460463816	2.0332378529976105	0.3618162015938563	9453	3
cg09548162	12	49628520	-0.14456090509513528	0.5224504723990662	0.7820121483947697	4.745812361384447	0.0932094487779023	9438	3
cg09548167	4	109572013	-0.10196995988491901	0.5215536936814534	0.8449922131616603	3.421086540940801	0.18076756025867347	9459	3
cg09548179	16	2570492	0.4920548368127804	0.5417223348505007	0.36371151332206053	1.3733195353854581	0.5032542508547074	9450	3
cg09548241	1	33172509	-0.26796797398883193	0.2818545348949528	0.341740712741203	1.0583591333400202	0.589088078966059	9455	3
cg09548275	11	47282999	0.34018494544457883	0.11049181660090698	0.0020781885509023653	1.7107614221341225	0.42512131188135094	9451	3
cg09548292	8	87226434	0.028217754372805836	0.15319109050405688	0.853856787346472	5.098926488230888	0.0781235880448005	9441	3
cg09548390	8	51555740	0.12273275945294455	0.06849108422699637	0.07314059889407327	7.209779969282966	0.027190436014077595	9401	3
cg09548403	1	232840764	-0.16611583972931657	0.2202941731031928	0.45081097169962914	0.9305884293351111	0.6279503258122219	9459	3
cg09548420	8	144779376	-0.1234414052713765	0.24002900928806264	0.6070583209674234	1.4194619992468915	0.4917764677247906	9454	3
cg09548638	5	148443744	-0.37702202732051804	0.20161552842936795	0.06148313656048943	1.1350638760944518	0.566922914336969	9458	3
cg09548694	19	2123925	0.3228751096010819	0.20143421782283727	0.10896089732334374	0.6254478657980337	0.7314518144802945	9458	3
cg09548718	16	17398605	0.1513114525073403	0.170065958055923	0.37361508899955825	1.654492320431443	0.4372517511319103	9454	3
cg09548780	2	218770270	0.21224615843165678	0.3739197966170371	0.5702897479963321	6.946883443333543	0.031010118588762032	9421	3
cg09548893	6	32028946	-0.14447913740841964	0.19676928554361986	0.46279239183044435	4.110306102800197	0.12807323228989784	9450	3
cg09548897	16	341277	0.12376359377169016	0.22618730805486031	0.584259865957838	0.1885452172154356	0.9100346451452874	9456	3
cg09548950	19	55580897	-1.0771008936665756	0.7684163541178133	0.16100030585215158	1.4188132231454746	0.49193602001156866	9457	3
cg09549015	1	95008041	0.615998630082773	0.437521264375899	0.15915226148099343	0.3188254996305869	0.8526443575287832	9457	3
cg09549067	3	96971278	0.0972326260050217	0.12703879127261086	0.44404681734821244	3.009649766716367	0.2220561761592424	9236	3
cg09549073	7	27183274	0.030721990012497254	0.05076367666622136	0.5450485645603911	0.09229803726440497	0.9548996537473812	9441	3
cg09549170	7	98608994	0.2866121096420355	0.2397541558049646	0.23191451119713352	3.0034334388128827	0.22274743688056572	9455	3
cg09549240	15	75250560	-0.25821480855430845	0.23735409497357923	0.27664429966829046	0.9511784739164357	0.6215187267440918	9446	3
cg09549304	11	101921849	0.022126085427976103	0.20725661444742952	0.9149817957789426	0.6067224239126341	0.7383323537241654	9457	3
cg09549329	1	169854522	-0.510004858697122	0.21418040761250234	0.017256674335840484	1.4533999282367094	0.4835019339895726	9455	3
cg09549591	11	11523491	-0.02579110277234637	0.20815985203507	0.9013940835867069	0.03568083008335312	0.9823177829929056	9454	3
cg09549605	2	251023	-0.13536057980461164	0.15569587960464007	0.3846333625958125	1.0878778187927276	0.5804573745490094	9428	3
cg09549611	9	134361172	-0.13503857369280356	0.2522742038007453	0.59245286149521	3.3568582060515157	0.18666698043405192	9452	3
cg09549649	8	144887282	0.01651796923523405	0.21044338933110035	0.937437273031668	0.43312819690567894	0.8052809160075258	9458	3
cg09549726	15	26791513	0.06220987213466612	0.18082561729098842	0.7308219156643178	0.5394667225977777	0.7635830679927796	9412	3
cg09549813	16	4587862	-0.018745503612411667	0.1089577514277287	0.8634031092264607	4.009900722922318	0.0452338141995614	5558	2
cg09549827	1	6484616	0.06500315866511198	0.24846055770996037	0.7936116067627698	0.20943562935447546	0.9005786168014054	9441	3
cg09549848	9	113800279	0.35523945277132546	0.6101513771473235	0.5604216846970458	1.7491017882710003	0.18598968994060547	5490	2
cg09549949	2	240240119	-0.3497584846407634	0.3332236577764542	0.2938924867817441	0.1106909213286607	0.9461582310372119	9392	3
cg09550041	1	165513343	0.036807796402600804	0.10104891024685275	0.7156659327311359	0.7434116015103462	0.6895570798576235	9454	3
cg09550062	6	33281766	0.1824854830506365	0.8086173014846278	0.8214534595322592	0.005495538345638276	0.9409054339090683	5548	2
cg09550083	2	66672337	-0.19012018480090606	0.1464552935874927	0.19423756578458545	0.6559572087721592	0.7203784324792358	9454	3
cg09550293	1	38456531	-0.03856918820424935	0.10580213213391432	0.7154542527339262	1.4429532646061425	0.48603403226188885	9457	3
cg09550323	19	42873824	-0.3729079073993169	0.5057755179801758	0.46094039143189414	1.2972670359246141	0.522759630560931	9458	3
cg09550397	6	149069774	-0.6982728395483685	0.3078109146461545	0.02329800145189419	1.6950557364200867	0.4284728651258278	9440	3
cg09550558	1	20208553	-0.03982008224932621	0.27296506330266673	0.8840162973138174	0.7060431092880363	0.7025620497391515	9453	3
cg09550697	8	145012068	-1.0030853560113342	0.6219465636389682	0.10678449347930585	0.8666887797817466	0.6483371725846268	9396	3
cg09550768	4	169482515	0.09022314772957181	0.22726750113553737	0.6913741130299507	4.303963302341069	0.11625355536812315	9459	3
cg09550793	16	67999055	0.0546146219574048	0.10103532434140473	0.5888179432888778	1.4382372071935574	0.48718146677228136	9459	3
cg09550809	5	78407562	0.05832922039082233	0.09560359352378647	0.5417853957934902	1.5577988587933171	0.4589107972109734	9412	3
cg09550810	1	61519890	-0.24914076786550263	0.3897936774283101	0.5227184485714607	0.08129724026107711	0.9601664538431276	9456	3
cg09550909	3	36949957	0.1539481135304833	0.561798230931651	0.7840635583277065	0.6883887797668325	0.7087911328312688	9432	3
cg09550945	16	86806068	-0.06416694404600277	0.09531521173106353	0.5008150992645892	0.8403836376266134	0.6569207979608606	9459	3
cg09551019	1	210861465	0.43843100644435723	0.20548550937073595	0.03287269786973132	6.098746742943596	0.047388610144227884	9453	3
cg09551072	1	53567678	-0.12038658399380084	0.2685188204693687	0.6539109109261205	0.01802642394510217	0.991027285261098	9458	3
cg09551116	15	90740265	-0.11427622006175278	0.193188880440636	0.5541681284997021	0.02603027995626866	0.9870691907011954	9455	3
cg09551145	1	11790591	0.037398225311317077	0.5846679890758966	0.9489981809342627	2.5895438369788453	0.2739603424948723	9458	3
cg09551147	10	106399957	-0.20555174465989268	0.5191691548050094	0.6921607880767238	4.195548125564166	0.12272931217276635	9456	3
cg09551160	10	80828924	0.04022829908093084	0.43017442457101174	0.9254934405415283	1.1794100630219626	0.27747612771470137	5561	2
cg09551172	1	100315427	-0.34902669991718377	0.4854779866027373	0.4721814985637993	5.3346237900355815	0.06943863299069053	9449	3
cg09551262	1	185302534	0.1589977146193521	0.20362275819212258	0.4348939467085894	0.10968756533864343	0.946633016886368	9456	3
cg09551343	15	32215657	0.5088223868948948	0.24986911648399815	0.041714655535937964	3.887551942176192	0.14316235099228222	9417	3
cg09551472	6	27280195	0.25981097391169045	0.46733972967217774	0.5782546157964085	2.54697958147805	0.27985328627146744	9456	3
cg09551544	16	796782	0.2074256515202408	0.14362915030758794	0.1486897095623693	0.12900347686058838	0.9375344844222835	9450	3
cg09551613	5	96478514	-0.2366563220797547	0.19522967232443952	0.22543796173628033	4.1261066570908323e-4	0.9997937159466272	9453	3
cg09551864	1	28575269	0.3570478485240866	0.32857093398638976	0.27718311857610684	4.6735254747491934	0.09663998138917067	9444	3
cg09551938	10	102905079	0.038347165744138406	0.09740963538037026	0.6938253404957703	1.8273046651229548	0.4010567531804855	9457	3
cg09552119	1	109475080	0.06281452503063545	0.17496052486276714	0.7195792835198935	1.4608473170251264	0.4817048684862507	9455	3
cg09552123	1	152849783	0.09091680923725567	0.19443187053076733	0.6400689485305175	2.489224787420124	0.28805253747061177	9456	3
cg09552166	3	135913383	0.01347280618880142	0.31621033167651563	0.966014733214778	4.36879667290055	0.1125454277692837	9427	3
cg09552213	16	87636782	-0.4429222580907628	0.40075777238385624	0.26906778271464493	0.2673025023696849	0.8748951300446267	9459	3
cg09552240	3	14265984	0.2907534208039022	0.2745222761770419	0.2895428308361497	0.2591677556283189	0.8784609019456798	9450	3
cg09552277	16	66786232	-0.05263561893412699	0.20494972139871198	0.7973161047077595	5.911345503393695	0.052043636351317944	9454	3
cg09552399	16	31091326	0.13048744532301906	0.194198136588741	0.5016286167358414	0.4077723877941898	0.8155551810628883	9455	3
cg09552434	16	2871599	-0.10021795928094798	0.3046466311343541	0.7421824400114561	1.073293162670606	0.3002027813643463	5560	2
cg09552517	15	75746259	-0.758449785599257	0.48241310921670283	0.11590422578405957	0.08444774928302085	0.9586551379715178	9442	3
cg09552548	2	232538286	-0.027785664979965232	0.04907591346516742	0.571273303889058	0.9367197179630704	0.6260282012469279	9449	3
cg09552631	8	143763326	-0.035973338687907405	0.23890104186234432	0.8803082946341112	7.908599747571985	0.0191720867323832	9459	3
cg09552641	19	55173510	0.19135958813592716	0.23513095965817005	0.41573513543636237	1.5860978298813437	0.20788453216659386	5556	2
cg09552692	15	66274614	-0.25473383765800256	0.9899990407300255	0.7969416686670618	0.40903497316471543	0.5224597216449393	5561	2
cg09552761	19	12917249	-0.18494777471401705	0.4697017582644846	0.6937613665119614	0.2495585502530168	0.8826917131007475	9455	3
cg09552892	10	88718274	-0.07387878777258322	0.09322573241643566	0.42808547962814775	2.919439067966354	0.23230141824753855	9412	3
cg09553187	8	65294798	0.5069883576145753	0.29902117205272505	0.08998190310188811	0.997913596977211	0.6071637235627234	9456	3
cg09553232	16	15851870	0.13861582074012746	0.19314970586562968	0.472966943473674	4.175827739325447	0.12394543263054901	9453	3
cg09553242	5	72597015	0.10932862628903353	0.1637798654043618	0.5044311088260214	0.9147226567780342	0.6329515953589939	9458	3
cg09553346	10	124266338	0.30673532666548703	0.22695815909875977	0.17653338102479038	0.182343810018771	0.9128607720707763	9455	3
cg09553358	11	790184	-0.4184376368434587	0.3178052706472474	0.18795668057125156	0.8283321903446033	0.6608911713162327	9455	3
cg09553380	2	207308829	0.25634288473741795	0.38960538983526655	0.5105669311844505	0.12287927502318527	0.9404097094963982	9457	3
cg09553402	5	180229753	-0.4500647679425514	0.7595464625865271	0.5534863052876482	6.356885367108507	0.04165046759947089	9457	3
cg09553448	9	134000424	-0.07896746187916961	0.07053495466274855	0.2629052499453483	2.7596184625834788	0.2516265509534523	9445	3
cg09553452	16	66412840	0.2744721316063303	0.25768235483303786	0.28680494559608455	0.1949373496240735	0.9071307571522125	9453	3
cg09553581	1	165603689	-0.0902189587482576	0.1757899154596608	0.6077972051730314	0.34866642858294694	0.8400169453676931	9424	3
cg09553651	15	60411555	0.0877159746135076	0.20036944223937597	0.661552137770044	0.25242472045704395	0.8814276467307112	9434	3
cg09553683	19	30094349	-0.058332484234990545	0.1704778552743334	0.7322226229601319	0.32206307825986397	0.8512652225193031	9459	3
cg09553753	8	143055450	-0.9696408731550997	0.4046923751457737	0.016575320249043953	1.4508381923758806	0.2283935050723075	5561	2
cg09553839	10	74358778	-0.012137212525323375	0.18585434010578505	0.9479311835053187	0.004269161553409671	0.9978676958206929	9456	3
cg09553840	8	131217021	-0.103715140470224	0.14088941640747085	0.46164202314793573	0.5614501580567703	0.7552359371395123	9457	3
cg09553982	10	77875676	0.07173898090100105	0.043552378088436164	0.09951928528808736	2.42932220385869	0.29681058578621333	9458	3
cg09554007	16	89627174	-1.0586766726850627	0.608774897352476	0.08202981464744612	2.238432432532593	0.3265356276644925	9457	3
cg09554077	10	44749378	-0.04299467169679698	0.15965606235296725	0.7877022342781872	0.9690059656317888	0.6160032849105159	9458	3
cg09554099	19	48110023	0.08142839072873685	0.17650018597328448	0.6445473961807746	0.3798803324189103	0.8270086155232923	9449	3
cg09554300	1	201123894	0.038795860935289396	0.09246893562190489	0.6748101202106214	4.809564665365894	0.0902851455965385	9412	3
cg09554310	7	5540163	0.4542339309992097	0.2551303412091803	0.0750106041391416	3.0098333846366114	0.22203579034843485	9457	3
cg09554406	19	49714044	0.04760660162294512	0.05278542766242133	0.36711578439653697	3.6004848741683007	0.1652588184985025	9458	3
cg09554443	1	167487762	-0.28159370305468034	0.13938022867365213	0.04334943250852509	2.5020217793921518	0.2862153184531887	9458	3
cg09554509	7	27238910	0.20439220354432727	0.1795062063025773	0.25485506516312206	1.8591675789936402	0.3947179619491712	9456	3
cg09554513	3	118891711	-0.11496313942018119	0.21456622281294488	0.592101429868576	0.00793315896086298	0.929027644021377	5541	2
cg09554596	19	1004620	-0.06676690528228056	0.1820430960630667	0.7137948531338802	8.525249144748663	0.014085286002765	9457	3
cg09554599	16	55704759	0.02469032184135538	0.2611825004993077	0.9246859018319188	3.031513807607981	0.21964187414504396	9454	3
cg09554701	1	180323123	-0.18576183165092436	0.14309629097554263	0.19423247878056502	3.1493275825669635	0.20707716212574445	9355	3
cg09554789	19	7598922	-0.1743345774586231	0.5503084401591434	0.7513996890493346	8.396205484847082	0.01502405429822668	9458	3
cg09554836	10	313778	-0.09530277730381388	0.1706095225768757	0.576433547726896	1.9089543869507999	0.3850133794517718	9428	3
cg09554856	11	33914646	-0.07992775012660137	0.22656933305620067	0.7242579426026564	0.4870331898906649	0.7838664677031576	9457	3
cg09554876	1	49224825	0.2347243929096139	0.22878833424945447	0.3049172102661055	0.8338198872751271	0.6590802716433993	9459	3
cg09554898	15	28051789	-0.11265304350848318	0.20498048762754986	0.582607924421808	1.2803040178483567	0.5272122769806311	9458	3
cg09554951	11	2890725	0.12158816833289235	0.1147577431272825	0.2893628498822286	7.369638654484122	0.02510170950883158	9422	3
cg09554952	17	3030881	-0.01500474676147872	0.13432214061323103	0.9110555907423771	0.2964470071411201	0.8622383800477647	9453	3
cg09554983	10	112679006	-1.0570764621813609	0.8436197145422556	0.2101966649604648	0.4083431843327978	0.8153224562369019	9458	3
cg09555073	3	122747539	-0.21051395257898056	0.24874225347069961	0.3973778216696231	0.60233324108154	0.7399544708605995	9455	3
cg09555118	6	6004337	-0.36862927082220875	0.43615275083015803	0.3980081855197273	0.16131111220532024	0.9225113901453399	9398	3
cg09555124	6	160451213	0.425798323905825	0.20080437585551736	0.03396698731135606	1.6964593748790557	0.19275166535974492	5562	2
cg09555153	4	186544662	-0.27049331386014897	0.2263687611237811	0.23211698678198447	1.4055023479907227	0.49522098881162374	9456	3
cg09555165	7	51498444	0.12000629927066038	0.17689416531947308	0.49751345965052696	0.5467170174718105	0.7608199781209528	9335	3
cg09555217	11	16759900	-0.23110592319741016	0.3330845147988506	0.4877852595093415	0.355192338417378	0.8372804748631102	9347	3
cg09555360	1	888413	0.20715207454299603	0.2662635994735412	0.43657124024008803	0.9919434476872494	0.6089788604109335	9447	3
cg09555364	5	167343339	-0.10412462903793512	0.1484599583847619	0.4830752152093689	6.308594363578718	0.04266837857050311	9448	3
cg09555367	10	119304719	-1.0842839442122605	0.4197295862010183	0.009786255015739695	2.6813906246037047	0.2616636673469561	9454	3
cg09555414	11	57520668	0.7766575634085948	0.8150083614983539	0.340618298635573	3.2551102504982823	0.19640918344909794	9401	3
cg09555544	4	1049782	0.6963099976335165	0.6480698631864897	0.2826270340386729	2.1342477021527864	0.34399648108112524	9456	3
cg09555706	4	1160897	-0.05981517476358166	0.17812420102994722	0.7370171682252993	4.073778516163082	0.1304338264182221	9456	3
cg09555729	6	158507063	-0.14934006125477203	0.15994773670456075	0.3504687961394801	0.8830089352040533	0.6430682176510656	9447	3
cg09555736	16	474271	-0.14376535370695	0.08161104767661756	0.07813828761897657	0.37146510381172326	0.8304956797692767	9455	3
cg09555818	19	45449301	-0.015912522737919835	0.05773082468514222	0.7828299296969137	2.4513523915717457	0.2935591297483656	9459	3
cg09555879	19	42569956	0.25636819951301093	0.23934396655698173	0.2841115506068559	0.3751505529641654	0.8289667141336475	9452	3
cg09555914	19	58011309	0.2850234986204153	0.6803570220969014	0.6752656463224651	0.09833657645083368	0.9520209023084822	9452	3
cg09555947	3	19440409	-0.009823049814767304	0.14226870903293964	0.944953202583678	0.888976971083745	0.6411521507638123	9436	3
cg09556043	4	144621952	-0.3312045520257277	0.32900903144140115	0.3140918779000022	0.24396667394036345	0.8851631178791693	9455	3
cg09556138	2	222285320	0.3533685200910351	0.24653514975024654	0.15176089471637966	3.3328672429385553	0.06790839386201149	4793	2
cg09556286	6	47010177	-0.15331308299210814	0.09239344311521228	0.09704523489544203	0.5278284992574465	0.7680393964964464	9432	3
cg09556292	14	103058815	0.06139395732436922	0.5005157615866017	0.9023752419371823	1.3461330533718727	0.5101418132677082	9459	3
cg09556351	10	70087066	0.17152637635438783	0.13386873841249683	0.20008736390716603	1.3309582067922636	0.5140271965267313	9439	3
cg09556447	6	36927100	-0.17945577333829638	0.14741886288696554	0.2234828923025286	2.618239679886951	0.27005764576376845	9456	3
cg09556515	16	85470485	0.17484803394628604	0.2673913782908776	0.5131742781289816	0.5437409902277655	0.761952931328159	9444	3
cg09556527	1	1239259	-0.0645388090196515	0.1977255821908879	0.7441172267263183	0.18912827357662218	0.9097693830684754	9458	3
cg09556631	4	186659155	-0.2872562713226599	0.3608963842436533	0.42605981848506713	0.13750869623430587	0.7107703747379609	5562	2
cg09556632	1	40839764	-0.03441471388611457	0.5044481155107358	0.9456085126162238	0.3952320571686762	0.8206849121946719	9456	3
cg09556700	1	2230668	-0.08732081097487242	0.16550860841435275	0.5977834139766287	0.005171562037443655	0.9974175592333427	9452	3
cg09556823	19	44675785	0.37989444385265025	0.24699160029757164	0.12402746853311052	1.7425759163940755	0.4184123045025118	9454	3
cg09556825	13	31736209	0.9535203108175831	0.6256286416752248	0.127483853261759	3.817088390394078	0.05073232440207401	5552	2
cg09556826	6	28956259	-0.007120780162361046	0.10817407908549222	0.9475155227301895	0.21311835462558246	0.8989218508076686	9407	3
cg09556902	10	128776220	0.15846728198148066	0.1049862701616623	0.1311941463220448	1.2349097629346586	0.5393153137334752	9219	3
cg09556940	13	113671190	-0.3417790912787456	0.19268961513708427	0.07610804475661788	4.192770683556689	0.12289986734572024	9456	3
cg09556952	21	38119946	0.33830396860070555	0.3866568898075753	0.3816031905453106	0.21570080519539567	0.8977618892317722	9459	3
cg09556971	16	879016	-0.037232087032849775	0.06478730236568143	0.5655064820329395	3.359156873456177	0.18645256102565644	9457	3
cg09557034	7	11872059	-0.04823481701942487	0.08577274116841227	0.5738734800573859	0.25365796979930677	0.88088430423433	9447	3
cg09557136	19	51587166	0.12846014082551682	0.08875123348548179	0.14777986229297055	0.8387377842601128	0.6574616181114304	9457	3
cg09557149	4	183816164	-0.0016235449051289071	0.20673316512204765	0.9937340092611162	0.42999086074187276	0.8065451257809539	9431	3
cg09557313	13	53313174	-0.22088418693552495	0.36296119623955625	0.5428151722516047	1.6488377649249812	0.43848973251440726	9457	3
cg09557342	8	30014267	0.8286247440199116	0.7451316194336555	0.2661160028851301	1.5060476975361785	0.47094034512722	9456	3
cg09557462	8	26721736	0.17895581366020746	0.16726100516720194	0.2846555378108576	1.0019692268595497	0.6059337553877406	9454	3
cg09557543	6	27598947	0.7413577998176116	0.5158565975180998	0.15067841061186932	0.4651547409094679	0.49522470031640325	5562	2
cg09557556	11	17760574	0.032981232105549776	0.12859930578583417	0.7975917358857564	0.007859745195895825	0.9293559343187761	5530	2
cg09557747	1	21931657	0.22792095595794395	0.19867348102084895	0.25129327605819257	2.351640492882115	0.3085657758779582	9458	3
cg09557766	2	239847650	0.3085238777676501	0.2924641721756556	0.2914657096226559	1.1509570163790652	0.562435674329959	9412	3
cg09557972	18	5296027	-0.16477314617237698	0.565208109952396	0.770648673965185	0.9251591467402657	0.6296573015645726	9454	3
cg09558000	2	121991892	0.027262515064529758	0.21538173374939232	0.8992746823756479	1.3795929432178355	0.5016781644256977	9447	3
cg09558034	1	224803364	0.014481864003924413	0.08362514758817058	0.8625131306429862	2.3501962385314195	0.3087886800830074	9444	3
cg09558069	1	153510896	0.21083335939346695	0.1605097098024719	0.18900643218888666	1.3260846169200307	0.5152813027755617	9456	3
cg09558189	19	44037809	-0.47274211137253724	0.705279947565054	0.5026729267679323	0.7651738488734262	0.6820945977107815	9453	3
cg09558195	6	146350585	-0.32803478366537864	0.2167544212035178	0.13017967475399558	0.14618469908144005	0.9295149857799863	9450	3
cg09558224	1	33430421	-1.1388040209106471	1.1610699253162446	0.32668006229044444	0.4137963215927525	0.8131024514774036	9404	3
cg09558281	4	27102927	0.18634969403978202	0.13333676902302216	0.16223721672819574	1.6262977794773164	0.4434594604064613	9436	3
cg09558315	4	5711301	-0.1402591373121475	0.11962956992807267	0.24101828663854796	1.943847676309253	0.37835444476347674	9453	3
cg09558414	2	153032159	-0.609664821337168	0.49654653503075524	0.21951828561283546	4.200483832828536	0.12242680761595848	9457	3
cg09558425	10	30073283	-0.25705971140320927	0.11342422970462254	0.023429580245259873	0.3663567676429406	0.8326196166199534	9447	3
cg09558427	20	45985705	-0.5603086401838455	0.7880182550106549	0.47706248417824476	2.576153959318532	0.10848496387111582	5562	2
cg09558463	3	61733683	-0.05592418671034578	0.24956656630495042	0.822690968496506	2.099890471316364	0.34995691374642723	9455	3
cg09558502	1	111970531	0.048212747381672694	0.11898529536794286	0.6853310875253339	2.4878954312153443	0.2882440633290771	9455	3
cg09558547	6	27526256	0.04996262340846525	0.1970820295916424	0.799872730757395	0.27201435378058314	0.6019837165188259	5397	2
cg09558850	7	93520445	-0.04628832672762778	0.08235524447254522	0.5740773074969822	0.5423696010641973	0.4614523427101108	5561	2
cg09558961	10	70167214	-0.33844862676708337	0.6259490195340619	0.5887165900693538	0.516899813703315	0.772247714399606	9456	3
cg09558975	3	3135232	-0.07717981452686389	0.1339390598225723	0.5644591746356042	1.2821845439937944	0.5267167917248514	9425	3
cg09559021	1	34630518	-0.0049312688881323645	0.23957404393001766	0.9835779142424576	0.6958766111065633	0.706142439937687	9459	3
cg09559047	8	10916868	-0.43837266921964047	0.6271061400910348	0.4845266417077191	1.2622516453627346	0.26122531480560013	5557	2
cg09559163	10	130298860	-2.9953046501560032	0.854012992167392	4.526289260317239e-4	0.051315498848998886	0.8207898160918948	5561	2
cg09559189	8	25898412	0.06549873289600955	0.15997747077205957	0.6822279937192872	2.6217966723646007	0.2695777761061899	9433	3
cg09559196	5	149375082	-0.7468764132128096	0.3334355329301034	0.02509465760212331	3.509547131100327	0.17294639888103053	9392	3
cg09559242	3	197402153	-0.06926922375693803	0.24454474318527022	0.7769791679755382	3.268110406930873	0.19513664866259028	9456	3
cg09559324	16	31475905	-0.7119148858906388	0.44433796193315195	0.10911307998770176	0.6428538155253991	0.725113628267925	9458	3
cg09559352	16	15978691	0.05795341952841503	0.11668151009106345	0.6194144436181059	0.14322319104827835	0.9308923883741859	9383	3
cg09559367	5	167958233	-0.013972622155491153	0.1325637929167967	0.9160560315366905	1.8094995993018335	0.40464311428715105	9440	3
cg09559373	19	1626649	0.21453594532485368	0.2517789517356827	0.394169391556606	0.315418768719454	0.8540979601300465	9448	3
cg09559545	3	113775765	-0.42942025366157544	0.4047945897581887	0.28876490995293574	1.0026738537180047	0.6057203143897679	9446	3
cg09559551	1	15986245	-0.14299419518854398	0.16788529893942408	0.3943598340295502	0.0658410068470538	0.9676154786494855	9458	3
cg09559672	8	58056751	-0.19001887118554384	0.09849541663415763	0.05370413143370265	0.30408448831699125	0.8589519942704971	9459	3
cg09559780	16	50727221	-0.18177600493927662	0.1934450567436146	0.34738290992243687	4.38684677226035	0.11153426943288654	9458	3
cg09559798	10	126688792	0.037953816050240924	0.23879487597112625	0.8737169427152727	3.0652822143228793	0.21596452796646076	9452	3
cg09559823	16	57728700	-0.39711484820513426	0.42672219696959696	0.35205181768380833	4.99960491323954	0.08210121557371595	9453	3
cg09559882	19	46142291	-0.4314876438062481	0.3825732457972024	0.25938061381776095	2.2085498179092786	0.3314511273760925	9455	3
cg09559904	9	131938581	-0.9268824181419686	0.6341113692596146	0.14382264621095847	0.20900956719839325	0.9007704884715921	9457	3
cg09559950	4	4873514	-0.17779739138656345	0.30140739485680346	0.555263991205363	3.663608720312313	0.16012438489846073	9458	3
cg09559971	16	2205259	-0.6662825448881423	0.670310948394482	0.3202276158723058	0.5864021502464046	0.7458721492836453	9429	3
cg09560043	20	19998446	-0.5149501347709271	0.6033119241012772	0.3933605814715608	0.20657118777901756	0.9018693683173105	9426	3
cg09560082	5	92930634	0.09107196058119395	0.18040347691375305	0.6136826297770193	0.1745799257855788	0.9164113318234323	9456	3
cg09560096	2	219527018	0.38256310402955496	0.1814065515607993	0.03495567601138871	1.5439541678771547	0.46209855694128055	9434	3
cg09560161	1	2065242	0.14301643294818628	0.12425518154254149	0.24973647687902695	0.48698616570924835	0.783884898259319	9456	3
cg09560294	4	37892962	-0.4757614773891197	0.4944074309154012	0.33590582918223294	0.05389963233263133	0.9734100897486816	9459	3
cg09560297	19	37406349	0.12451311744504459	0.08227246822332404	0.1301720249415977	0.032872358688804636	0.9836981576487076	9456	3
cg09560365	7	152373463	-0.20449012136950456	0.2581048171135458	0.42820005776275616	0.5760269553017108	0.749751487282172	9295	3
cg09560399	11	19138459	0.656044334118379	0.4142842437303612	0.11329367530336966	2.4650500699198945	0.2915554597196361	9441	3
cg09560452	22	29445903	0.13505634160786797	0.2333933195968435	0.5628158255620932	0.39205152985557734	0.8219910558651551	9459	3
cg09560465	7	33923628	0.10066981446363632	0.15934587801535413	0.5275377163565895	2.2014755792345952	0.33262558544279647	9457	3
cg09560533	2	241776193	0.14837327389153995	0.1069975327672705	0.16553384449741854	2.0448565726568995	0.3597203746871992	9450	3
cg09560549	16	89573369	-0.11311880358844051	0.11786384683141513	0.3371854233093154	0.38679869607254136	0.8241527846167648	9454	3
cg09560590	5	143191663	-0.0364156449591865	0.16330981243208131	0.8235471502125264	5.4054680182694375	0.06702202319935133	9458	3
cg09560599	10	12085190	-0.516413440163463	0.49110970216147076	0.2930181779127045	1.4957842747778225	0.4733632866562952	9383	3
cg09560636	5	43631579	-0.05938107962766297	0.13350979950692463	0.6564863765662178	3.148254664335455	0.20718828035956116	9458	3
cg09560658	4	106969512	0.374737161028063	0.19580408141139527	0.05564094361430576	2.5194410286799376	0.2837333148120442	9457	3
cg09560763	4	81114251	-0.15871818248310218	0.21367116113573928	0.45759358242696424	0.08270411762800971	0.9594912731188892	9416	3
cg09560811	13	114911879	-0.10849289855423624	0.21822554138767225	0.6190765869058974	0.8120804764735595	0.6662833568180102	9458	3
cg09560911	6	47276890	-0.028141757828143685	0.5734117433924845	0.9608573354655089	0.01759205589373588	0.991242543930999	9457	3
cg09560912	20	46130354	0.6124836823116786	0.6434598135933746	0.34116796894256357	1.5239535050352906	0.46674287933622793	9440	3
cg09560953	3	23846810	-0.3217295235895513	0.16674203669675344	0.053668251970472244	0.41858806863653814	0.5176424126207773	5467	2
cg09560979	8	38615235	-0.5424501506518615	0.47399784283909757	0.252451649656887	0.1759108817414783	0.915801683139746	9446	3
cg09561029	6	3273364	-0.029958818971930094	0.5190824332192672	0.9539756816503581	0.017323992229102123	0.8952843611369139	5562	2
cg09561125	7	108097477	-0.008610064411702081	0.1005332307906082	0.9317494485068424	3.940091672889267	0.13945046415507803	9458	3
cg09561138	7	159022291	0.0011999748811715783	0.11581521681974466	0.9917331735246264	2.963591189092749	0.2272293101425959	9452	3
cg09561280	22	39925252	0.05067766232274343	0.40169411820261625	0.8996054069566671	0.7102057593618047	0.7011013104190407	9455	3
cg09561351	12	42876655	0.19778783352441215	0.5795341354976219	0.7328870568447551	1.0604653454639072	0.5884680332833191	9452	3
cg09561365	22	45676755	-0.15265349770513406	0.12103691807848954	0.20723163063402136	0.8068359266223569	0.6680328277523273	9428	3
cg09561419	16	57055798	-0.21731044317817377	0.2583336127268658	0.40023544920773313	0.13448790546594097	0.9349670857373928	9458	3
cg09561458	19	58428186	0.43531758638725637	0.8664242959476501	0.6153650584610979	3.4226404909709016	0.180627162930492	9455	3
cg09561663	20	2276435	0.10883715578258804	0.16688318389380424	0.5142878398394535	2.4246572544853566	0.29750369698221857	9455	3
cg09561739	4	47916869	0.7723239050498312	0.7153906074146139	0.2803276865090523	1.5939976649463081	0.45067950119351885	9458	3
cg09561830	13	100007116	0.2502374727566207	0.1347546249639775	0.06331312399200141	1.9641971799924574	0.3745243006060999	9455	3
cg09562045	4	5890424	-0.03144236211439702	0.2887515331705953	0.9132891678849802	5.4236379949192255	0.06641588644280673	9456	3
cg09562174	16	87811505	-0.008990338177559148	0.30233289936524804	0.9762771600097118	0.054663709148920755	0.8151381423749934	5562	2
cg09562240	19	44100382	-0.2075512018893921	0.4606779194597616	0.6523252310478863	1.250412444524353	0.5351510570772605	9395	3
cg09562285	8	108163998	0.18805391276403122	0.21273292898524027	0.37670127896813593	4.060109763033863	0.13132831345365187	9452	3
cg09562322	12	119419143	-0.6791084870597457	0.26832985019704647	0.011377938278489947	1.736928629316157	0.41959542126666627	9457	3
cg09562331	3	50596116	-0.12008442009809545	0.14788815082269435	0.41679457397626307	0.868824024724642	0.6476453626117485	9431	3
cg09562503	14	21152739	-0.5889973570934143	0.3311371513257756	0.07528712337056408	4.781854532879761	0.09154475812723253	9326	3
cg09562539	8	21924859	0.04480044530944561	0.13794980989519845	0.7453634607463794	1.0853480525477925	0.5811920498266153	9457	3
cg09562563	5	3854732	-0.5355541880977108	0.6487780064125781	0.40909832856499506	0.4376124721678175	0.8034773879967293	9438	3
cg09562639	17	45013904	0.38482445750923167	0.1774556053403939	0.03011553521584883	1.9282761897384328	0.3813117126670868	9453	3
cg09562655	3	185704206	0.0317449175110199	0.06943599429698914	0.6475399166123739	2.1713518243917433	0.3376734711256807	9423	3
cg09562675	5	1245669	0.09923269737609741	0.08617810017318157	0.24953320312653057	2.2366086587132354	0.3268335270335281	9458	3
cg09562683	10	105210440	-0.10671276959397104	0.16857467726789524	0.5267142784024955	1.0392511224411551	0.5947432012009184	9436	3
cg09562790	17	80023934	-0.15345182079325045	0.1640921885600003	0.34970782829176594	0.21891956582175146	0.8963182109466332	9459	3
cg09562938	17	62307787	0.09757631489087107	0.2603763244939376	0.707845582264232	0.8764809852137796	0.645170605437741	9455	3
cg09562980	12	31483299	0.04066218715916816	0.112729183102738	0.7183186125927619	1.8394656531146392	0.39862552901343423	9430	3
cg09563060	5	55866478	-0.0640843206192428	0.17883214470463482	0.7200821511496873	1.8323381392689992	0.4000486678563225	9457	3
cg09563102	2	47889	0.0386709277140591	0.1033682102007704	0.7083235831768505	0.5962116576740828	0.7422227870169	9455	3
cg09563120	10	102819893	0.3821093402631643	0.4382637986364144	0.38327895022584696	2.0526407187919578	0.358323037737723	9456	3
cg09563151	19	2780564	0.12557369193266002	0.15827454865562204	0.4275497233553989	0.5762241480813932	0.7496775681363882	9445	3
cg09563216	1	150255241	0.019677558509221427	0.09992354239592975	0.843885329528296	2.0937719922581883	0.35102915505568294	9450	3
cg09563228	11	68442135	-0.1472438135261956	0.5912600722607454	0.803334543425068	1.2049976484397413	0.5474419642828551	9419	3
cg09563240	3	47205630	0.10846840041116687	0.4109085293271572	0.7918013930100662	0.8004618039647691	0.670165285676102	9407	3
cg09563311	17	1837848	-0.09361978257478354	0.18460826114990397	0.6120659055894471	0.9587670317606649	0.6191649795500103	9456	3
cg09563325	16	34809256	0.13375353625241726	0.09550495328260471	0.16136724929098348	0.9475159548808142	0.6226579315994453	9457	3
cg09563451	20	5104686	-0.08050212345501188	0.14428529774169468	0.5768873229394829	2.0457453595145623	0.359560552830993	9449	3
cg09563617	6	134374917	-0.05797916379182823	0.2746652832185256	0.8328168467979551	1.901182223980041	0.16794605024358356	5560	2
cg09563619	17	80780281	0.0788932017092277	0.1921104837045377	0.6813176221654611	1.1298654357556326	0.568398388520858	9457	3
cg09563777	4	55885870	0.3170914112629605	0.17138034272082983	0.06428178566533009	0.2652464468175559	0.8757950090104897	9455	3
cg09563805	11	66498959	-0.04980324586945294	0.1340131869609723	0.7101687652087021	0.49216079192135287	0.7818593640639436	9452	3
cg09563846	11	875758	0.17130308261509433	0.5868299348147996	0.7703534096156334	1.5457015804732595	0.46169499484480475	9440	3
cg09563851	17	38939796	0.01937907889824405	0.10587161280986257	0.8547641217489471	2.5640324897467437	0.2774772739365661	9458	3
cg09563893	2	189434064	-0.15515379276944696	0.12565283235648117	0.2169118344517832	0.7071182066376878	0.702184489927811	9456	3
cg09563922	2	121200209	0.019774129811992554	0.19596396590964937	0.9196243109723856	0.5603211970255567	0.7556623734568865	9453	3
cg09564020	6	26205610	-0.03495118304521887	0.44144463775599657	0.9368937826833931	0.46705450120370545	0.7917360201632171	9416	3
cg09564068	3	196359648	-0.2671784643478798	0.7347907144616675	0.7161480257579328	0.8447952565825547	0.6554733528194385	9327	3
cg09564101	6	6009298	0.8374269182795587	0.5835790838097809	0.15129152504274743	0.0957928284371575	0.9532325232993843	9456	3
cg09564133	5	176738847	-0.46278978567626533	0.4825991638955277	0.3375825590601728	0.9074779018127586	0.635248542659073	9459	3
cg09564253	17	37028105	-0.24766052110850958	0.1435590795988044	0.08450097719914254	1.8617308249943223	0.3942124063655215	9458	3
cg09564361	8	93537362	0.04405345461088723	0.33555407767882695	0.8955492974121246	0.5920269128643857	0.743777419362429	9451	3
cg09564448	2	101617804	-0.17209781579638847	0.17201791551431178	0.31708577500310436	1.9279182681804454	0.38137995861471696	9458	3
cg09564493	16	67881212	-0.4552507099743701	0.5821495813606388	0.4342047436096041	1.0739698149877475	0.5845079437457339	9457	3
cg09564509	2	242210639	0.23594923132549842	0.1658899579114184	0.15493227976257068	10.053786198301202	0.006559157598396613	9430	3
cg09564533	16	56559196	0.21866627158887278	0.19039689815690705	0.25077210738698197	3.5724351199832367	0.16759288233711034	9445	3
cg09564741	19	49164931	0.19297283642433605	0.12267425815907113	0.11570706252933378	0.7608835245581796	0.6835593717569299	9451	3
cg09564913	11	125463439	0.5196586608189437	0.6232511334110439	0.4044010511360326	1.5040343763465314	0.47141466091262296	9433	3
cg09565002	4	15939889	0.038735898246628465	0.11773880864280704	0.7421567780825132	0.08821049922210611	0.9568532437413605	9457	3
cg09565014	7	73270255	-0.24421303063768485	0.2693413078618381	0.36456297557405604	0.06401937991512624	0.9684971973369865	9441	3
cg09565111	13	26545823	-0.04329242974887014	0.14968287312548317	0.7724071529691885	1.1640951977275344	0.5587530922375494	9457	3
cg09565159	7	157412739	-0.09041438337107918	0.19363841318366198	0.6405543980031043	1.9963107178225479	0.36855867298117545	9451	3
cg09565226	16	84759648	-0.09260596972836843	0.11780772801756577	0.43182225706399313	0.5610301367430843	0.7553945613905511	9453	3
cg09565237	19	48637267	0.03314452984564824	0.40359724351617376	0.934549074135471	1.7053279527666008	0.4262778239510537	9454	3
cg09565310	5	112541553	0.14398211761055085	0.18452681272463178	0.4352275615475715	3.5843315632545023	0.1665989616890847	9455	3
cg09565319	6	168963731	-0.2021008515870562	0.17809721027269526	0.2564682156613795	1.3662709513672904	0.5050309948328108	9399	3
cg09565397	8	145543014	-0.07746043540982057	0.0992661882835091	0.4351963582592957	0.14225345283170826	0.9313438587796276	9386	3
cg09565404	5	108083489	-0.14872770481664802	0.23304509489178407	0.5233481746218829	0.12070667272400312	0.9414318327112093	9442	3
cg09565526	4	87812668	0.2529880030241126	0.2420150325927738	0.29586583980803877	0.9718800408168206	0.6151187007755419	9457	3
cg09565576	7	2314707	-0.24705691828557508	0.35002379304986103	0.4802945306005282	0.3334707077476799	0.5636225211600585	5562	2
cg09565597	2	60746883	-0.10023488222598452	0.15581340764901297	0.5200289687903052	1.0818138512393904	0.5822199826409656	9456	3
cg09565639	20	36531346	0.2079132264415765	0.461339321237277	0.6522251658562588	2.823833294781161	0.24367579471521228	9448	3
cg09565657	8	67579891	0.12689347112357582	0.36646893955030413	0.729147457743728	0.41929506338264494	0.8108700015853457	9434	3
cg09565670	19	39368408	-0.3753206867300466	0.25151895316745915	0.13564244532102093	2.5062442229054724	0.2856116918647839	9458	3
cg09565806	2	198492976	0.16079977368213955	0.12514803600978486	0.1988354352241854	2.1395392584685413	0.34308754565606436	9458	3
cg09566023	4	48970898	-0.30132428214568185	0.20779862596777646	0.14703668045263912	0.19255080617612275	0.6608020293979184	5561	2
cg09566069	9	35676365	-0.2114042060505487	0.17113661697966698	0.21672073656808122	0.4846520436758426	0.7848002738113232	9458	3
cg09566131	6	32947792	-0.15311002641131877	0.19355391078808604	0.42891721066539873	0.03719482067962195	0.9815744544335149	9443	3
cg09566237	4	509589	0.028961944086422605	0.23739921542922424	0.9029015543010213	5.148670428598687	0.07620446560249801	9454	3
cg09566302	16	30964627	0.3001535719632784	0.19606886005552468	0.12580450521723036	1.030820213496511	0.5972556058315088	9459	3
cg09566392	2	11295383	0.3476462424020935	0.2545013247519983	0.171942129507745	3.803141926307732	0.14933383689833743	9454	3
cg09566763	17	7553760	0.19341862134898838	0.1343458534029563	0.14995040525177517	1.9089388944044225	0.3850163618821415	9456	3
cg09566894	20	51648147	0.04076133494360727	0.13715655551166003	0.7663226905006779	0.41018046204531544	0.8145738132671312	9455	3
cg09566995	11	1320634	0.4611335321951374	0.17639559329998664	0.008943641004788012	3.306557466100337	0.19142125938775556	9448	3
cg09567013	8	2046805	-0.5779661266914126	0.3427922456576078	0.09178546086096274	0.034917752333458646	0.8517681095409557	5560	2
cg09567048	2	46456880	-0.4277078907166909	0.16357265248803768	0.008928272273910855	0.2899739271127238	0.8650335699986162	9458	3
cg09567080	6	150262763	0.6851148905183575	0.5838626731345417	0.24062827710677503	1.7596505052738711	0.41485540023504924	9302	3
cg09567173	16	54354640	0.22597931520582093	0.11075916194271035	0.04132279410840825	0.9160513299963089	0.6325312420858792	9455	3
cg09567180	10	124609416	-0.11021935667641755	0.15259029728723758	0.47009641737754365	3.0826099052809335	0.21410152669816895	9455	3
cg09567197	1	244218537	0.07555070183171068	0.24466121706813884	0.7574757897103954	2.9735943800765043	0.2260956384961847	9459	3
cg09567212	6	37787045	0.2151379059725962	0.6316488459183273	0.7334067450428526	1.968756270585332	0.3736715278346055	9456	3
cg09567362	11	134200144	-0.056166287828285984	0.15578837020566705	0.7184512738399623	1.817905513362394	0.40294598564287915	9453	3
cg09567439	15	60297694	-0.05604824842849932	0.3248452938338006	0.8630143690999916	0.9379557201600308	0.33280413321912056	5561	2
cg09567473	19	37329403	0.4941655750282214	0.5629385834595964	0.38003482603687516	1.1039092742395615	0.5758231842961483	9454	3
cg09567485	16	67203753	-0.3741593426455232	0.6509659232998183	0.5654430567009381	4.998732563671547	0.08213703386463443	9451	3
cg09567511	4	6155914	-0.0670352763082072	0.12067162892360425	0.5785403203597657	1.5918554388389834	0.4511624885110988	9435	3
cg09567642	5	70751435	0.05918686346452007	0.8968598547727322	0.9473830513437025	3.9481351835742493	0.13889075476737844	9406	3
cg09567670	8	103251664	-0.10788892658383424	0.44831490829840737	0.8098230334435333	3.298407726421947	0.1922028674983519	9454	3
cg09567674	5	137225248	0.04298100634146864	0.20187449247060857	0.83139751723006206	0.19926542254874685	0.9051698156573419	9457	3
cg09567725	16	85336621	0.3392543816108056	0.135244067644574	0.012125857514081665	1.3936911964981622	0.49815420651700765	9457	3
cg09567732	5	177631413	-0.16237222352782515	0.2977765956586082	0.5855595683588184	2.4160438779561018	0.29878771561205997	9459	3
cg09567735	12	111589402	0.09243198994436796	0.6786548277703336	0.8916641042350855	0.710647248722816	0.7009465631147207	9429	3
cg09567823	2	202320751	0.054665539814723454	0.18249351254358942	0.7645220659418286	3.070393285613949	0.2154133275232415	9434	3
cg09567837	17	43025159	0.3215023070587397	0.7237636670345502	0.6568915136115482	1.7407677224858586	0.18704158062690357	5562	2
cg09567983	19	35168666	0.8970386770690887	0.8647727197206626	0.2995907133680221	1.1581306049741522	0.5604219468325884	9392	3
cg09568001	6	114383949	-0.043421246778438644	0.09903256673745647	0.6610570495928416	5.554877611300197	0.06219760370326612	9454	3
cg09568061	20	46130888	-0.2702379657420297	0.6931482358737251	0.6966323979547075	0.8431489301438321	0.6560131365093113	9455	3
cg09568216	5	32779925	-0.15272240229283182	0.15810614426087116	0.3340699219513208	1.5627851934105335	0.4577680808971939	9458	3
cg09568217	17	7311868	-0.09890480524820196	0.06133083413646105	0.10682186074045731	1.4743986376782816	0.47845203242055206	9419	3
cg09568252	6	8952871	0.03496449368029111	0.14199608073575723	0.8054998396295309	0.8670921647013234	0.6482064210517584	9432	3
cg09568355	2	45228633	-0.2745852729348069	0.155252753624301	0.07695500061994257	4.3689870029316555	0.11253471789151057	9455	3
cg09568464	19	56904901	0.1862519801322491	0.20859717720452736	0.3719221252706076	0.16006467963980067	0.9230864934529684	9447	3
cg09568483	4	129753010	0.21643218288665025	0.14291681621363697	0.12992627017097158	2.9976577533690807	0.22339162615594668	9454	3
cg09568647	5	53942237	0.019241094038736237	0.34651511074690566	0.9557182765661272	0.7328781596303935	0.6931983649687575	9452	3
cg09568731	6	28458300	-0.0644779175295888	0.5555264175302044	0.9075999660166736	0.058141156146095906	0.8094584130757736	5561	2
cg09568774	6	24695835	0.11281567894269111	0.10638844238987068	0.28895678651626383	2.05633240687048	0.3576622393473893	9452	3
cg09568924	4	17277892	-0.19632727217883797	0.1787403699460812	0.27203267103659173	1.2976902956969751	0.5226490107054621	9420	3
cg09569050	16	56966763	0.6481005996840535	0.599740545243041	0.2798595253156283	0.6180969660353526	0.4317553455370065	5557	2
cg09569215	16	89966693	0.16301280227569653	0.10216809951695645	0.11059259809411749	0.605564134529683	0.7387600788327771	9385	3
cg09569258	4	57844912	-0.009257546489609947	0.7382179055199658	0.9899944721424209	0.8813797970490014	0.6435922545390502	9427	3
cg09569347	6	30460548	-0.004562273677708569	0.2105780453241051	0.9827148031224264	2.442152484974774	0.2949125985957292	9447	3
cg09569432	19	39826668	0.5234906357606002	0.6300033782347922	0.40601144534433925	3.34055925954581	0.18819443351362972	9457	3
cg09569536	12	8849911	-0.41639610773330166	0.4924933607336144	0.3978396977392327	2.5011888840526937	0.28633453697801475	9455	3
cg09569569	2	74645769	-0.12483765125541905	0.1439408120089311	0.3857860860143539	0.34817631045454467	0.8402228243594643	9459	3
cg09569760	5	179475401	-0.13802193764281498	0.18387579299497395	0.4528778129119335	0.48796426398790516	0.7835016337497207	9457	3
cg09569850	2	64955034	0.06523503942316282	0.1207903630459544	0.5891499688611297	1.2935939336275055	0.5237205875140508	9457	3
cg09569869	22	42469756	-0.08881242321331981	0.26628746737844367	0.738741151375092	2.5821951267412957	0.27496882170241554	9454	3
cg09569989	4	38053419	-0.20637228591349133	0.4133926999361756	0.6176271630017649	0.008133659740724502	0.9959414284833356	9436	3
cg09570214	12	110326108	0.06088238529075477	0.2299128262382735	0.7911586148730918	5.247464836332553	0.07253163857569114	9394	3
cg09570250	4	110676767	0.11153482138278555	0.1440102031662852	0.4386396053588669	0.8923442735863505	0.6400735823642043	9435	3
cg09570348	5	140768251	-0.024216510102922216	0.06757463354103271	0.7200687792619845	5.217609427831701	0.022359267965827448	5561	2
cg09570535	17	75136971	-0.17321878078493963	0.19703700216751163	0.37933728384160575	1.4300247781825597	0.48918605118814795	9453	3
cg09570566	19	41082992	0.023934721432935315	0.35952948741174223	0.9469221615873731	0.6457637300099135	0.7240593860676565	9439	3
cg09570573	2	10916250	-0.07872803558141535	0.369388330862625	0.8312249307843662	1.8849814774914933	0.38965609415293456	9455	3
cg09570655	8	2147004	0.034590457024399675	0.09844207452117085	0.7253041923800356	0.9399103327157862	0.6250302900388669	9457	3
cg09570673	1	203631478	0.5070920931050409	0.501320054766051	0.3117706373133363	2.5984966559680855	0.10696513531342276	5559	2
cg09570807	4	74125882	0.08672378293488182	0.17066605999087023	0.6113488735225303	2.153235284574816	0.3407461039270118	9454	3
cg09570951	17	79507703	0.24262110652254318	0.24661581476754968	0.32521292619346426	3.992136434028018	0.1358684396414525	9454	3
cg09570958	17	14206774	-0.3349138707221667	0.16985430753347394	0.04863570528361166	0.7065864184972032	0.7023712214442003	9449	3
cg09570974	4	571737	-0.18788716588475382	0.3059531597017053	0.5391463747502815	5.214575680325928	0.07373425189705818	9456	3
cg09571082	6	14549941	-0.11415990745647495	0.19019238719754702	0.5483504020240282	3.9150635962017617	0.1412065173524883	9434	3
cg09571097	17	899782	0.2741131282566662	0.5070059157113868	0.5887483311216445	2.994969253421725	0.22369212226922291	9435	3
cg09571345	10	26931926	-0.07842128536869213	0.10468825202538541	0.4538008740663792	0.041611033951066696	0.8383630108170738	5357	2
cg09571352	17	34819845	-0.19860152073436868	0.3621105416995707	0.5833791719993943	3.691610628527452	0.15789811207311757	9457	3
cg09571369	3	150996563	0.09592425763814687	0.17796732805815058	0.5898873670580533	0.8415477896215118	0.6565385313970311	9457	3
cg09571376	11	20044622	0.2921689727037406	0.22020274096137138	0.1845688761082907	1.0582172311011013	0.5891298769075097	9450	3
cg09571404	2	241500448	-0.34393655554439434	0.5758718394357366	0.550343843657198	3.467805791034511	0.1765938359366789	9453	3
cg09571420	7	145813008	0.3551602121684539	0.5248699010969664	0.49861959127136546	0.587764044562913	0.7453644226502929	9399	3
cg09571572	17	78010330	0.17188570061895042	0.6671869700190304	0.7966944161669155	0.9146867978141286	0.6329629439549369	9435	3
cg09571603	7	56126814	-0.1744691053237621	0.17008033484734622	0.3049839317116401	1.9807257366503852	0.15931397280570594	5554	2
cg09571630	5	80437492	0.2149717198126877	0.2629831571220027	0.41367970112404473	5.767799974130094	0.055916264332790545	9459	3
cg09571713	4	168154775	-0.14755217048849076	0.1047485887885707	0.15894413479080244	1.0454280460980607	0.5929091931160808	9458	3
cg09571762	12	39539558	-0.12194541345750518	0.1998139513425698	0.5416665476278564	0.13168284506843886	0.9362793253226931	9456	3
cg09571848	5	64330935	0.08745481813435087	0.21613018593076025	0.6857424928183229	2.078313331874553	0.3537528880577116	9454	3
cg09571972	6	2104322	-0.20208474490908315	0.14085145533690055	0.15136215673384784	0.2915905826446308	0.8643346218731502	9411	3
cg09572029	13	28194706	0.010491875318685683	0.42421142126972533	0.980268207010242	0.603536266493983	0.7395095126817667	9459	3
cg09572053	6	34360501	-0.3618893496724328	0.8457579270118262	0.6687329380513501	0.008754322590634503	0.9254550813381166	5555	2
cg09572106	5	176924899	-0.08606239509715369	1.0856458075222957	0.9368154852445911	0.5505766686263418	0.4580821633557846	5562	2
cg09572125	6	33400477	0.1585194423526918	0.14272938126958248	0.2667279167563783	2.7608130464969065	0.2514763013143895	9452	3
cg09572169	11	16947062	0.16503953585602527	0.33193641782487465	0.6190464305682659	1.715640534844851	0.42408546849603634	9456	3
cg09572175	19	49122302	0.8734276868371003	0.6267175088995233	0.1634219573308195	0.15619942110114757	0.9248722024292425	9432	3
cg09572195	20	55202447	0.09885536644812763	0.3500059756204446	0.7776068511879219	2.0704467210091666	0.35514704624171406	9456	3
cg09572377	10	3868493	-0.09856378370597324	0.24481001804307004	0.6872326804342039	0.6818355190155527	0.7111173884457095	9454	3
cg09572685	17	56293543	0.007659581927421981	0.18744739182187953	0.9674054583523307	1.6795653672841155	0.43180435138252204	9448	3
cg09572697	6	168450084	-0.1187820874933093	0.18526756789368723	0.521432993703241	0.5011452941067044	0.7783549327674458	9454	3
cg09573359	3	23848563	-0.13609395883071163	0.27588621055415224	0.6218024435407739	3.2727480882640534	0.19468468208788553	9451	3
cg09573371	13	32376637	-0.036812648553929204	0.1630469095537403	0.8213729275818767	3.681236626914592	0.15871925750771623	9453	3
cg09573389	10	82167757	-0.00978916386757718	0.10625396333786206	0.9265948562540929	1.6166734635752371	0.20355625014224504	5561	2
cg09573435	5	115910259	-1.1009105781553608	0.5824309867132778	0.0587313252563571	0.8046025909014841	0.6687792151966714	9445	3
cg09573465	19	8805874	0.0809029615277946	0.21911922108643872	0.7119645566793997	1.5417091124332107	0.4626175666286124	9453	3
cg09573515	16	73517493	0.028968694106026843	0.13225560337520795	0.8266222651905928	0.9733128994241723	0.6146781695366543	9457	3
cg09573585	10	88728128	0.03946992544855571	0.11892777833470708	0.7399787657768548	2.205105981593296	0.3320223507496178	9458	3
cg09573658	1	11561956	0.026123711632947952	0.05882648430159014	0.6569841744262667	0.5459902947395764	0.7610964809397507	9455	3
cg09573761	22	38219336	0.08119767298643714	0.16338916531911954	0.6192181507310928	1.372508384800698	0.5034583997407129	9446	3
cg09573795	4	4863874	0.03467059227332246	0.0664034003663806	0.601586269677885	2.8318172884657757	0.2427049807445588	9451	3
cg09573809	19	58874563	0.005885916252773983	0.1493028583125251	0.9685534115732948	5.305849290108156	0.070444885204529	9452	3
cg09573890	11	73087205	-0.4854300978865412	0.6107299497894584	0.4267089568396795	1.3145375598637186	0.5182648987274983	9456	3
cg09574009	13	55211764	0.029507675849084966	0.08502921887533191	0.7285689044095357	1.432127496964434	0.4886720111070988	9424	3
cg09574363	5	147693779	0.044825505663012896	0.20579543493225946	0.827572601820271	3.8027551531213946	0.1493627188529014	9456	3
cg09574498	17	48944758	-0.7084612486354085	0.37399127555460804	0.058181804638192613	3.17445853721191	0.204491418315752	9451	3
cg09574618	5	159797762	-0.012939753089421132	0.21012895094279832	0.9508972578181603	2.575015910694268	0.27595762563853454	9457	3
cg09574757	22	19747024	0.04713074244339949	0.1701220750883806	0.781748838080244	0.991464036973284	0.6091248534030154	9455	3
cg09574807	5	156570058	-0.6671400065320798	0.36118928724480936	0.0647377541512005	1.1702381318727213	0.557039533429889	9281	3
cg09575037	17	40118954	0.36642100087382345	0.6253587987096416	0.5579176988807064	3.1137426129269268	0.21079455212388729	9456	3
cg09575114	9	4666694	-0.36679618911324485	0.4391504436042454	0.4035823709762085	0.08764277989870649	0.9571248943329238	9454	3
cg09575242	4	41260585	-0.420951179954293	0.28412315940357374	0.13845209378770998	2.8493190168469664	0.2405903682573439	9457	3
cg09575258	5	175084718	-0.10109009660038701	0.2565127811504596	0.6935117884804218	0.3888644292313129	0.8233019842065181	9445	3
cg09575280	6	150347012	0.1288733255567644	0.09058572321805443	0.15483269059534624	0.8171648688797761	0.6645916849900346	9436	3
cg09575312	19	8511155	0.13337138771323148	0.14890249525937654	0.37041508160639	2.696940118506695	0.2596371864428773	9458	3
cg09575421	11	17415270	0.10751115710606819	0.18421602657796984	0.5594796554822015	5.273840598912685	0.07158137965966682	9445	3
cg09575442	1	223888431	-0.1714262493638093	0.2764189469745978	0.5351470348118931	2.540717886836686	0.2807308372051415	9458	3
cg09575521	17	80941542	-0.10677024645946545	0.1950810240480227	0.584164186150897	0.4980023618688917	0.7795790527524	9450	3
cg09575542	17	48704296	0.1795536857249737	0.08563263839595485	0.03601214246313859	1.2371510834437176	0.5387112630277416	9452	3
cg09575756	5	138842776	-0.412065199418901	0.2706221127320114	0.12784403698487765	1.0163433322543383	0.6015944895011911	9455	3
cg09575871	19	2702929	0.35337277075836676	0.77213327204244	0.6471983514215667	0.7203613254046589	0.6975502933656592	9432	3
cg09576074	16	84341327	-0.18914720855882047	0.21644536541110743	0.3821837769942395	3.9948468303063036	0.135684435693947	9457	3
cg09576124	4	1807287	-0.03830871679308287	0.20089049851248217	0.8487649338486112	3.0712553648115843	0.21532049585746518	9454	3
cg09576143	10	124220367	-0.02775777072810285	0.0938404844682572	0.7673848135178116	2.8030638367290392	0.09408436462748022	5549	2
cg09576209	12	2339614	-9.266166944736139e-4	0.08669369525201547	0.9914720548563072	1.4830916462939172	0.47637695154142723	9454	3
cg09576223	22	39092757	0.014578493385119523	0.1308003094035084	0.9112546695754555	0.4895897112710311	0.48411038193826744	5371	2
cg09576319	17	48544724	0.46660239232493794	0.24854999979150336	0.06047727607403652	2.09058873458168	0.3515883080459087	9450	3
cg09576415	20	62059559	-0.04413181238265944	0.21288361916605622	0.835771765965476	3.5130419976513263	0.172644450482921	9454	3
cg09576488	15	38276651	0.09475139167145291	0.1335857387961976	0.4781428468008991	1.3470196897126743	0.5099157082543389	9267	3
cg09576619	17	40265577	-0.2472607821356528	0.2588368207452824	0.33943779072819324	0.09968937971823237	0.9513771715496565	9459	3
cg09576649	20	31044055	-0.22801965404243466	0.23605978140426065	0.33407405941685997	1.5718058762047826	0.4557080398082569	9458	3
cg09576882	5	6714987	-0.4270334162214234	0.7589505495124862	0.5736643628847117	1.4706828904184084	0.47934176208149026	9456	3
cg09576978	8	41554080	0.07721454655869915	0.20829538438010084	0.7108629659298095	0.7326516058531959	0.6932768927703314	9458	3
cg09577083	4	6303856	-0.17997401380935735	0.17254053539826042	0.2969100828366739	1.483838993804229	0.476198975231684	9446	3
cg09577115	20	21497180	-0.18547807110952677	0.14787152771616513	0.2097260699769423	0.809260770173986	0.6672233809995911	9442	3
cg09577144	17	76573499	-0.21941229899060094	0.1599732809552762	0.17020172709764742	3.4310448749074003	0.17986972548055732	9414	3
cg09577228	6	90025032	0.05378956450490317	0.25377166257651707	0.832137862790207	0.24266520498886948	0.8857393114908242	9452	3
cg09577244	2	75836347	-0.5356762050945518	0.43424048076372096	0.21735444157691544	0.23992723577458805	0.8869527053434443	9425	3
cg09577317	8	1148873	0.08987624742745745	0.16806222936508336	0.5928022890544522	2.108215248874764	0.34850328439942213	9446	3
cg09577324	11	6890860	-0.047994223241092045	0.07156390073700786	0.5024444729831214	1.055559324452918	0.5899133234824078	9459	3
cg09577367	19	18197699	-0.31356078529270764	0.28588810388394503	0.2727307986290394	4.830446660958999	0.08934738269959948	9458	3
cg09577417	2	101890372	0.326949	0.552355	0.5539053383690407	0	NA	1087	1
cg09577425	6	163731978	0.3062046548263437	0.28639348806972237	0.2849909831964989	1.5988490171717018	0.4495876234991875	9330	3
cg09577426	2	239143338	-0.19426155199308007	0.416849772906552	0.641199088530529	6.708144379856642	0.03494177445017259	9296	3
cg09577455	6	29593382	0.5564511180337662	0.1363673825208319	4.493323897673624e-5	0.26127718277306733	0.8775348657469164	9439	3
cg09577469	7	1457117	0.4222929999999999	0.78338	0.589841775543168	0	NA	1062	1
cg09577511	12	50349173	-0.010074833870655803	0.07308278038473531	0.8903549378975213	3.066264012926219	0.21585853714803444	9431	3
cg09577575	16	52584075	0.019547583985771153	0.0597912363527489	0.7437203862375581	0.9217028437731165	0.6307463855444163	9417	3
cg09577651	20	1600705	0.12379965154953075	0.3070052543689839	0.6867648409314084	2.589899132782271	0.27391167833754626	9457	3
cg09577691	10	134630880	-0.03158968781467471	0.15693817799650214	0.8404738044369042	6.411520314670797	0.04052808220656869	9455	3
cg09577804	10	3235532	0.014620777461201431	0.059920678256625	0.8072291142320502	0.6930501849560746	0.7071410751427526	9372	3
cg09577841	6	53516707	-0.5827023027818383	0.8600474161535419	0.4980738892299511	12.822250631004367	0.0016431743716823668	9398	3
cg09577907	15	51535668	-0.20574269875557588	0.14280745609971054	0.14966946134091355	3.7028287666960744	0.15701492988470156	9457	3
cg09577932	19	32975200	-0.003685413650624041	0.2335640544845509	0.987410679944793	0.6830156177662063	0.7106979178412274	9454	3
cg09577966	5	55411971	-0.13269137012415722	0.10987459841689391	0.22717732538078472	2.709566351999009	0.2580032296799565	9252	3
cg09577986	6	33867227	0.1396034826708745	0.2337536654303898	0.5503573134113388	9.225754153134156	0.009923227313556937	9455	3
cg09578018	15	60883649	-0.5979831575181932	0.48004949986751905	0.2128856505601079	0.2519985099052019	0.8816155036285093	9455	3
cg09578028	2	176987411	-0.21974632311057943	0.17054520501628068	0.19757436266402315	0.1982072003129322	0.9056488777977761	9456	3
cg09578086	6	31866778	-0.06746245858896482	0.12989388856683706	0.6035055940694805	4.322024396978752	0.11520844818276603	9452	3
cg09578113	7	47420152	0.14832825724221144	0.26333439890863364	0.5732513266008353	1.5260665164003218	0.46625002323041753	9453	3
cg09578155	11	68141470	-0.022318913920487016	0.21259482825028383	0.9163890329527	1.0791432421470004	0.5829979429220274	9450	3
cg09578254	12	111332408	-0.3460025035771881	0.5320686232774345	0.515500547407466	1.7926819834483532	0.4080600264595734	9438	3
cg09578291	11	2398526	-0.4716531478933852	0.7202385413907089	0.5125599193303416	1.5222037687826382	0.46715139647780557	9413	3
cg09578308	8	124780849	0.2209959072471557	0.40697944020058435	0.5871195313551983	1.603177416408624	0.44861567825706994	9455	3
cg09578319	17	4900256	-0.09596606571910733	0.11567120484705329	0.40673938464459775	1.6853563886218885	0.43055586565037424	9454	3
cg09578353	1	10490236	0.16447026340309878	0.12528024098010457	0.18924399259711316	9.974338122199441	0.0068249582093657035	9459	3
cg09578463	16	5083743	0.6656245514707975	0.8101138778237165	0.41128000016477917	4.0589955674012845	0.13140149655347366	9440	3
cg09578524	10	60578284	0.017738512904795015	0.1088319135211327	0.8705263131485891	0.20007510242455673	0.9048034409319422	9238	3
cg09578568	4	113432770	-0.10146159409860218	0.17947440047619448	0.571851860933325	2.4916681843071893	0.2877008390124017	9353	3
cg09578614	16	68405406	1.5852600232005514	0.8404335743051542	0.059262524690102646	0.45374070819175427	0.7970241065031096	9408	3
cg09578620	2	151572379	-0.19666426479485358	0.1138815381193965	0.08418209669117888	3.823407514995237	0.14782830832764707	9456	3
cg09578643	6	33092802	0.21616032584023398	0.17117230994983765	0.20665280569712904	3.1100685363746208	0.2111821456876482	9457	3
cg09578794	14	104690040	0.06540917413985989	0.08797765148427775	0.45719422263394627	4.0538304591468215	0.13174128660496728	9444	3
cg09578829	4	37910251	0.0617777546910364	0.08087125538962382	0.4449253436769703	0.16756112508831153	0.9196330358889985	9418	3
cg09578877	2	37993353	0.01945584064355189	0.09285353085093552	0.8340324982362596	0.37804205586540507	0.8277691002387902	9408	3
cg09578937	8	1896437	-0.25896036297483754	0.2145474511335726	0.22742929090051447	0.5901203925079909	0.7444867708022739	9409	3
cg09579061	1	203134554	-0.31804225373356093	0.2653846160000562	0.23075351761955173	2.7307999488370007	0.25527855067582084	9458	3
cg09579081	15	81109237	-0.10827014373063276	0.21808497356597675	0.6195709442975399	0.7488414399086222	0.6876875270933027	9454	3
cg09579094	2	174949048	0.026843043325173864	0.1746991106414519	0.8778833411830363	0.10493029319248674	0.948887392434881	9449	3
cg09579151	12	41043074	0.24358879174145706	0.15163015685603295	0.10817141451871476	4.273149855818721	0.1180585102409826	9457	3
cg09579209	2	187556710	-0.09864608161345266	0.2977796636035079	0.740438996304287	3.7810810480616484	0.15099017295837924	9459	3
cg09579281	7	30515286	-0.050095930679203905	0.14806737216975555	0.7351130089346853	1.455600960229774	0.4829701250626527	9456	3
cg09579310	6	10395947	0.4138238839629813	0.19925276287765314	0.037812726084726016	1.1326465691878487	0.5676085419347539	9459	3
cg09579323	1	150459698	-0.040278091866891935	0.4840115241324101	0.9336788233111447	0.4670023230107061	0.7917566761100957	9457	3
cg09579468	1	27659039	-0.5018742827615174	0.2672649874730834	0.06040643641140526	2.266703448413596	0.32195235049828985	9341	3
cg09579605	8	144681482	-0.040232943236279094	0.22955212436043373	0.8608697342632967	0.7671741619710842	0.6814127373723411	9447	3
cg09579623	6	150461119	0.1766820809462626	0.15882742740297848	0.2659595733681655	0.8756127935015732	0.6454507321205584	9454	3
cg09579677	5	177760697	0.21077780138342858	0.17609122299028218	0.231314064081052	0.30073050943825963	0.8603936561818464	9412	3
cg09579685	16	86100508	-0.1751225095426506	0.9089848229538026	0.8472274115058178	1.889230910766872	0.38882906427990643	9402	3
cg09579704	6	30166164	0.3033903218851427	0.15813635147236313	0.05504305091399728	2.4959536897416186	0.2870850272596354	9378	3
cg09579722	11	134152195	-0.07103275700343614	0.5302794398756342	0.8934393892297758	1.53701659092892	0.4637042624057557	9306	3
cg09579760	1	163132916	-1.8423370854313907e-4	0.10741753066437308	0.9986315347350815	0.35494928431524275	0.8373822332732113	9272	3
cg09579808	10	31073980	-0.9499760922936897	0.7665652704601065	0.2152480604813123	0.3648362905060816	0.8332528468378574	9456	3
cg09579869	1	10738769	0.47986587865637814	0.22063230751098845	0.02963330588669248	1.3361186609871654	0.5127025992412144	9458	3
cg09579932	17	3499165	-0.3816888365373511	0.2206119419824862	0.08360583898539817	2.003673180778767	0.36720441738617493	9455	3
cg09579933	1	28198451	0.4608346638685244	0.3253781875485197	0.15668630554578575	0.7932853129281145	0.672574322782471	9455	3
cg09579953	2	101925467	0.0030143499272876286	0.49405287284066873	0.995131921139867	0.8893927872923085	0.6410188638917813	9458	3
cg09579959	1	228327934	1.1099216331094879	0.9378703333745648	0.23663127914315585	0.6275017594361085	0.4282731683781972	5549	2
cg09579989	12	110685438	-0.19390624352770477	0.20239983424869065	0.3380448151546271	1.4659740726262076	0.4804716581871883	9451	3
cg09580072	10	134113312	-0.11843193480890006	0.13142267748395398	0.36750699782857144	0.21679274075796207	0.8972718739434395	9441	3
cg09580153	6	41068724	-0.01849066300598452	0.03262096103995055	0.5708271105213596	0.5104110833943537	0.7747572366768978	9430	3
cg09580214	11	47448534	-0.07710793435568597	0.0446754643762954	0.08435513326441071	0.5996416983839198	0.7409509507535587	9458	3
cg09580244	16	188732	0.10484181306432794	0.24858507082114698	0.6732043935652975	1.3278649097837552	0.5148228310462507	9457	3
cg09580249	17	96503	-0.1776469868658943	0.24301755098128963	0.4647762446519958	1.6531582191735903	0.4375435174881489	9453	3
cg09580284	16	4819632	0.0878154453836209	0.2407449554509285	0.7152864871165217	0.7686545839379763	0.6809085348110365	9451	3
cg09580336	1	116915122	-0.016896570590179513	0.1289106954062255	0.8957184249236012	0.7744829509248466	0.6789271308879046	9454	3
cg09580393	17	4869866	0.02465529582667158	0.20333385490518838	0.9034888699021019	3.8500312487271526	0.14587347765817085	9452	3
cg09580409	4	183065519	0.1596873414414326	0.18637579682645353	0.3915537686518497	2.7006873202265123	0.25915118541523596	9443	3
cg09580567	1	221052705	0.21594343092740959	0.6658541095500673	0.7457030259493602	6.358081624106722	0.041625562716701064	9459	3
cg09580592	17	907643	0.15469534339493146	0.1449823627504447	0.2859744449416879	0.003915625438769553	0.9980441025458232	9450	3
cg09580608	17	63052483	-0.021737436242731677	0.38618738551593873	0.9551129544552378	3.7376051739031695	0.15430832203407246	9457	3
cg09580822	10	130834003	0.0359630556434857	0.251486294849729	0.886288562378743	0.5857601216798174	0.7461116233323148	9364	3
cg09580859	8	144601800	0.4345619581509022	0.39290943332315337	0.26872197540172926	1.5597173004615654	0.45847081146876556	9426	3
cg09580882	1	226890942	-0.1719798777305527	0.5836260492134504	0.7682423306900261	2.008676885258921	0.36628687444899277	9450	3
cg09580922	17	76371406	0.1349038097576445	0.18194947798530947	0.45842940123819376	1.0537540902099298	0.5904460297271019	9458	3
cg09580965	1	46215879	-0.4047088133528939	0.5721067395599411	0.4793173876763213	0.43768098362599767	0.8034498647644129	9457	3
cg09580974	1	220006958	-0.007397565389374329	0.18179468804457785	0.9675415448850587	0.30968058332690146	0.8565519650497716	9455	3
cg09581049	17	42998320	0.016671757285810145	0.14773139830972506	0.9101480336741008	0.8693769768556839	0.6474663289204465	9458	3
cg09581060	2	928673	0.02407855179944843	0.07496467012563132	0.748059845455021	0.1617503082125188	0.9223088307274021	9458	3
cg09581065	17	80654671	-0.12800091096074506	0.21968346934099747	0.5601217743505328	0.22025822814451818	0.8957184779699062	9445	3
cg09581197	16	75406896	-0.06458646991119517	0.10539301862361888	0.5399983752998839	2.137804451317651	0.34338527012482445	9263	3
cg09581226	5	140857474	-0.03208964560092452	0.0775170918896771	0.6788970689749121	4.044531070225663	0.13235526964612176	9458	3
cg09581281	1	15853227	-0.20688643364165252	0.5860163308275247	0.7240594404985121	1.4517678945326138	0.48389664073748223	9439	3
cg09581413	5	56508803	-0.08354602315002753	0.2505450220021149	0.7387892471982598	4.040122590007132	0.13264733421210992	9455	3
cg09581551	6	107810162	-0.6425501980143103	0.6783229511366051	0.3435048065325522	1.2053606268106192	0.5473426185020475	9449	3
cg09581581	20	35943580	-0.2222307420760675	0.24920729384446397	0.3725266506086803	0.8252995454707988	0.6618940555834526	9458	3
cg09581644	1	159258145	-0.12847215360993847	0.1805590962789794	0.47675950435574194	2.8090827764683084	0.24547961047929426	9450	3
cg09581647	8	94179384	0.05757743106454353	0.1539728843211715	0.7084450386574431	3.297362506307774	0.19230334090182616	9454	3
cg09581649	16	4572735	0.03972300825397575	0.23947703332101072	0.868256126005923	2.809693524383693	0.24540465884383064	9454	3
cg09581756	1	11906187	-0.15802558481415152	0.1700350871132807	0.35269713826971216	0.19895946713968793	0.9053082970499633	9457	3
cg09581848	17	37909335	-0.4944938461133022	0.3809652825974279	0.19428651478659276	0.07445187462367378	0.9634584295484091	9457	3
cg09581935	10	114591707	0.17878963318388735	0.19193845623263597	0.3515977828874394	0.21566403400409706	0.8977783952705933	9441	3
cg09581940	19	55692526	0.01713818862059183	0.06511958626829055	0.792411657006586	1.0259778016232521	0.5987034366910755	9453	3
cg09582000	8	1799142	0.13009482082354526	0.17567159955573441	0.45896212951395954	2.349754950203752	0.30885682002018894	9442	3
cg09582042	13	95253676	0.12221138616680441	0.07547148068699175	0.10538154105994126	0.5974550852669526	0.7417614802854219	9459	3
cg09582200	11	117748236	0.11395146743160402	0.10345950966021918	0.2707177131464563	8.389267407849184	0.015076263827071877	9448	3
cg09582219	19	16643451	0.0847564372535694	0.23744344671091075	0.7211260877616544	2.7337385822118714	0.25490374106580693	9457	3
cg09582256	17	78515367	0.05372545461698754	0.25229429442713813	0.8313678648478076	2.9906111090444822	0.22418009502251224	9456	3
cg09582351	12	29534625	0.0276395419413442	0.04750841651454965	0.5607135247472486	0.9629322372558984	0.6178768466624945	9453	3
cg09582482	1	201390839	0.21849972256918906	0.21189176016385008	0.3024538126269782	3.208141609070881	0.20107630732484344	9451	3
cg09582545	22	39440294	-0.23601747460260156	0.2623985513952305	0.3684067316897422	2.215668639673905	0.33027345378182715	9456	3
cg09582738	5	171664436	-0.08543894301727545	0.12777845613470537	0.5037193771068771	1.4899226920194348	0.4747526506695913	9420	3
cg09582880	6	52050133	0.016557894732840216	0.23239871471889173	0.94320054741603	0.696760313254983	0.7058304990628358	9457	3
cg09583024	16	67682005	0.1231358330218993	0.44575594824498166	0.7823633748416285	1.7388352634186	0.41919560440335474	9437	3
cg09583036	11	87846644	0.1242663808644533	0.16531112220380093	0.4522241756896852	1.2466773656305379	0.5361514065917526	9455	3
cg09583041	15	60245804	-0.032250456015660185	0.17460268041241636	0.85345832208519	2.074122634716315	0.35449490078523666	9452	3
cg09583379	16	19133877	-1.9217460909525045e-4	0.10906929727959448	0.9985941683125901	4.4635239755323255	0.10733913317581911	9455	3
cg09583464	6	30610781	-0.34584223070036885	0.25405518885865624	0.17342275493346018	1.6542907077948863	0.4372958310928345	9452	3
cg09583777	1	94703079	0.8490840911191072	0.5978738472098767	0.1555574214074335	1.188334693189013	0.5520220175721102	9445	3
cg09583957	20	57428315	0.057321351709099404	0.07956639633523885	0.47126544584223257	2.165739871634043	0.3386223054902768	9451	3
cg09584051	11	7098380	0.01808557698028088	0.08416829134788263	0.8298655606243344	0.8876544233432504	0.64157626814138	9456	3
cg09584112	16	5084031	-1.908275083253955	0.8527435583310911	0.02523367593361585	4.248828688335644	0.1195029353674598	9438	3
cg09584118	11	45273975	-0.10390496577306015	0.08454294537472039	0.2190643294386656	0.7408233815688251	0.6904500202069616	9457	3
cg09584122	5	427620	0.3937786017541829	0.4052170174535775	0.3311639267175991	0.6436454289084921	0.7248266802334472	9442	3
cg09584188	16	58364996	0.07661548052623543	0.08013919874880032	0.33905706328365964	0.2674734108694259	0.874820369731912	9449	3
cg09584358	17	14201680	0.0678526542069678	0.06543740680668089	0.2997781398428719	1.3485284273002913	0.5095311888095289	9455	3
cg09584359	10	81056358	-0.11823841992707775	0.3896626286477318	0.761556146371724	6.73766812754233	0.03442975685139696	9414	3
cg09584521	1	117112727	-0.2690090965647325	0.33284510886237445	0.41896909482813005	4.032696952551827	0.13314074512457733	9453	3
cg09584591	5	135364349	0.12863774314698198	0.1051067888568429	0.22099876868784757	0.5687787351997011	0.7524735988194885	9457	3
cg09584650	8	2002012	-0.006952836195746628	0.026571169779489947	0.7935770843137426	0.857282046288183	0.6513937224857856	9444	3
cg09584658	16	85589984	0.7947234854076421	0.469890999323496	0.0907808045183379	3.426592495866855	0.18027059561933076	9452	3
cg09584702	1	229047840	-0.09058530873849162	0.14929638059056893	0.5440180358459941	1.782682307771115	0.4101053693508314	9452	3
cg09584785	1	162333354	0.20982765157619793	0.1963217726960032	0.28516223069821406	0.666170543335428	0.7167090765717119	9459	3
cg09584801	17	71162393	0.16673968058797856	0.518973789445328	0.7479926900082501	0.7554484936856647	0.6854194811946077	9437	3
cg09584966	1	51701791	0.13753733966030945	0.679189188125874	0.8395240985798068	3.9760497416697733	0.13696568337636014	9457	3
cg09585195	16	2016875	-0.3397336570757729	0.2714243476135898	0.21069021131365737	0.49046023934691807	0.7825244432516079	9457	3
cg09585247	6	133135579	1.0877897578802274	0.6052531720368284	0.07229633475602755	2.1639648585164224	0.3389229684077793	9367	3
cg09585255	1	67389733	-0.038962477641653274	0.11752191576848953	0.7402413766516125	0.5240981708304795	0.7694732528664519	9458	3
cg09585269	20	56886118	0.14776056400503468	0.10174193964305495	0.1464161721929194	0.9080085315202691	0.6350800241411008	9155	3
cg09585333	11	65340843	-0.3647216716839249	0.20349914028727495	0.07309266307991236	0.31869661509435726	0.8526993056355487	9456	3
cg09585834	16	4784440	0.12759410742961685	0.5631904143069154	0.8207690924797054	0.9730202838974401	0.6147681083040386	9459	3
cg09585906	7	136671798	-0.048208998240570206	0.33825936272412593	0.8866686434387422	0.1338870246313547	0.7144353987094865	5528	2
cg09585968	11	17713884	0.005896077640018533	0.07651868836153838	0.9385805179336876	0.29898527521906887	0.8611447780804655	9450	3
cg09585974	10	31076192	-0.005733151283572387	0.22400211718085591	0.9795810254747764	1.464697173917558	0.4807785129523193	9452	3
cg09586034	1	175355293	0.0719608928362094	0.24122936376913792	0.7654673277280806	0.7086582686631822	0.7016439942198324	9456	3
cg09586080	16	86543543	0.532026569385108	0.6213476152324418	0.39186158168045426	0.9475234938951329	0.622655584490338	9449	3
cg09586191	1	1149661	-0.4150682715045587	0.21329168747646068	0.05165324850993024	0.3241709319369034	0.8503685238649822	9458	3
cg09586198	1	175190584	-0.14096370136245084	0.31005330362701133	0.6493657756996265	0.8035373874592231	0.6691355030290755	9458	3
cg09586459	15	52404463	-0.06386527627860371	0.16287015543921837	0.6949666884745558	1.378220413582281	0.5020225666618423	9458	3
cg09586534	2	172290954	0.14846048766445644	0.45054069053771145	0.7417654985979685	0.5668836902343817	0.7531869223636571	9423	3
cg09586583	1	54755153	0.09623154561202497	0.22747774911576854	0.6722681342989644	0.6441522980498926	0.7246430073704199	9457	3
cg09586646	9	123605570	0.018194928533428297	0.05689837550999763	0.7491355626992984	1.3523480831591381	0.5085590005658585	9458	3
cg09586743	5	155134244	-0.011811188981111288	0.13190022684792982	0.9286476887893191	0.103879599965808	0.7472227185965833	5562	2
cg09586838	5	82297924	0.042981565717862644	0.12921457805780054	0.7394082162017208	0.07641800743385146	0.7822116185896233	5561	2
cg09587172	1	205600246	-0.16515045536508788	0.6346906244178829	0.7947046979654591	1.2504195844121755	0.5351491466214129	9457	3
cg09587487	1	178993784	0.28051526159784135	0.25989543914117796	0.2804366705317185	0.6753284006667479	0.7134348188531544	9458	3
cg09587503	5	134094082	0.6271547083452094	0.45751869967594666	0.17044543858579916	4.228225849198891	0.12074034785418113	9459	3
cg09587549	16	31214126	-0.2439659630717252	0.2945257083764612	0.4074807865730558	1.8466101732438278	0.39720407536805946	9447	3
cg09587634	11	64015574	0.07027579343756189	0.20550894330518524	0.7323811590129294	0.2648644229170765	0.8759623123011262	9448	3
cg09587640	10	102820082	0.1541360117703562	0.4637285476984718	0.7395992173693688	1.4029504545205937	0.4958532677067481	9359	3
cg09587826	20	62204140	-0.08533983124349252	0.4192290042374167	0.838694417601486	0.6856050555920922	0.7097783592190335	9455	3
cg09587880	7	80393236	0.1293560355440441	0.18079074003870788	0.47429924895454906	3.2668739523501715	0.0706922107843855	5466	2
cg09587957	15	40399101	-0.15926716493791868	0.25929373363824165	0.5390603578344765	0.9359882368120072	0.626257207037353	9453	3
cg09588020	1	27755803	0.07314426057923154	0.14989148088787355	0.6255629880081478	0.6771422591999419	0.7127880772548987	9456	3
cg09588074	13	111699131	0.2042854745658963	0.20123234367016232	0.3100237652092088	2.8035389991695943	0.24616099655211274	9458	3
cg09588186	3	118479934	0.048564077502339244	0.068576498297705707	0.4788373513227053	0.4934233414783531	0.7813659517228448	9442	3
cg09588254	6	30523956	-0.4235328831411889	0.6516077288580722	0.5157042567891752	2.784160766642729	0.24855767114687577	9438	3
cg09588271	1	62784651	-0.011011707886133652	0.1989231482960632	0.9558543760371938	0.5814169060554701	0.7477336457231061	9441	3
cg09588284	11	125551643	-0.011551097443320297	0.17759217404280087	0.9481398996609576	2.1551824092646363	0.3404145277822678	9457	3
cg09588360	2	54785795	-0.9578193569525986	0.726316978893521	0.18725784306126897	1.0607306824768605	0.5883899672867982	9456	3
cg09588474	5	96519644	-0.36673233301234065	0.391282975734593	0.3486268687436034	0.334515445882179	0.8459815543849522	9453	3
cg09588555	1	41847668	0.042235350321297355	0.31746507971165017	0.8941622541379882	2.2633635307553286	0.32249044684288375	9458	3
cg09588567	1	165794325	0.0704883151961937	0.16301481212858723	0.6654475512150717	3.1848468849273894	0.2034320080988877	9452	3
cg09588653	5	149569276	-0.02691448431583027	0.13472914185846344	0.8416625335772033	1.5742061354008199	0.2095972308081294	5561	2
cg09588792	2	110371798	0.19273983016432927	0.5433962015291384	0.7228182150756112	0.2948060654978443	0.8629461117768046	9416	3
cg09588815	11	3845298	-0.02418241138888011	0.6475708180150187	0.9702113056963867	1.8043494127857067	0.4056864508105577	9444	3
cg09588888	5	5303564	-0.1710010946064138	0.18473794404473395	0.35463235547342614	2.044066367757227	0.359862529169437	9458	3
cg09588961	2	28616570	-0.422616738004841	0.8588257371065258	0.6226580415250191	1.0569499995125597	0.5895032771860598	9456	3
cg09589105	6	28543237	-0.051567486671585186	0.12542182211507555	0.6809607685926806	2.8136819428269515	0.2449157582571872	9350	3
cg09589308	3	19307629	0.14074111929120725	0.19709540268583495	0.4751801149409078	1.0505956591882883	0.5913792079063376	9454	3
cg09589443	20	35489221	0.4294150390414086	0.22847171151844145	0.06017478637414967	4.974680958402401	0.08313076082902157	9455	3
cg09589565	12	131573371	0.21378595887751298	0.18049066716763001	0.23622667406500775	0.06801918817232286	0.9665622313116946	9447	3
cg09589688	3	57541949	1.0498180081009025	0.7617392545586034	0.1681460177666714	1.0234648508065278	0.5994561656298505	9456	3
cg09589951	2	236897639	-0.12124553005883112	0.0831061398153153	0.14458606597100027	0.48452207917422846	0.7848512735565706	9458	3
cg09590068	12	54400494	-0.08065981722436268	0.2171017467927858	0.7102427976335863	0.9836961158586068	0.6114952706317971	9449	3
cg09590094	22	18506583	-0.0918281322140957	0.34669813395181176	0.7911136149973805	1.317600529708729	0.5174717913202674	9449	3
cg09590193	11	105947389	0.8623213110456153	0.8074739495104399	0.28555451562227563	0.4931678465045164	0.7814657756355322	9454	3
cg09590228	22	31608055	1.8481290668014805	0.9345055703925668	0.04796770612964009	2.4146202312363916	0.2990004754023811	9423	3
cg09590377	2	8597389	0.0923940778193751	0.05700275383717449	0.10504543090291525	0.8757717841691541	0.6453994238385746	9454	3
cg09590401	12	132106088	0.3094104366061356	0.2103598844552954	0.14132834309610087	1.40658398680644	0.49495323609915326	9454	3
cg09590733	4	88530371	0.18514814483632214	0.16610961015765896	0.26501574494274494	0.03061569897163298	0.9848087200743668	9457	3
cg09590778	10	134957173	0.6370198157361315	0.22361229331431262	0.004388870503975774	0.05736242116982415	0.971726191119285	9448	3
cg09590852	10	133777052	-0.1508259135974567	0.29776302195955967	0.6124846111414712	0.054116986231428604	0.8160482801410198	5556	2
cg09590897	19	3961702	0.45237001351540945	0.21689278269226658	0.03700717022505297	4.451843157374529	0.10796787188215605	9459	3
cg09591072	3	184301468	0.20855222564295534	0.35528001832115935	0.5571983099297849	0.6757631233639925	0.7132797625510083	9441	3
cg09591284	8	144732143	0.19914871804391782	0.19546240753209135	0.30826970435254625	4.641260005870778	0.09821169245543948	9457	3
cg09591286	7	88388244	0.2090575699494109	0.2977759909923758	0.48263974060609527	2.2238204240630197	0.32893003446548114	9453	3
cg09591329	2	102388664	-0.008697034861623135	0.13077232077126155	0.9469756451845254	0.04286032593557444	0.9787978314179839	9341	3
cg09591406	17	3833873	-0.018866691614362666	0.22141647561974565	0.9320951812688697	1.7234325036175204	0.42243645248843875	9457	3
cg09591519	6	33241770	-0.10481980544151834	0.11850160451278294	0.37640297565045794	1.2378554623171032	0.538521568017726	9341	3
cg09591524	7	27150031	0.12841504116821942	0.22208063327303082	0.5631047234890854	0.5530549071487681	0.758412797703705	9457	3
cg09591542	11	3249484	0.024521415540669948	0.1140691843919737	0.8297909613689219	1.1623991283169444	0.559227135225501	9458	3
cg09591663	6	97346077	-0.05232628976601331	0.7895558869780955	0.9471604259274756	1.8435015656579805	0.39782193121242215	9456	3
cg09591830	2	74975236	0.23782945994963467	0.24738073821583714	0.33635592344167514	0.263495099618034	0.8765622554583847	9384	3
cg09591867	17	79098558	-0.14750739392503143	0.4766038219568068	0.7569435882834689	1.0370512876015692	0.5953977295057765	9429	3
cg09591886	16	22333264	0.34942060629261334	0.2783371055199509	0.20933853776713393	0.5132063906420469	0.7736751507842381	9458	3
cg09591962	7	95157343	0.4451959841457097	0.255542614442712	0.08148054488161195	1.3413177006959232	0.5113715494498229	9455	3
cg09592112	7	121943705	0.20726088147085364	0.22593326348325948	0.3589569407480664	0.6154480098882568	0.7351181789963506	9455	3
cg09592121	15	41090985	-0.0849636684697123	0.23268521797644398	0.7150037342119223	0.1292563639061063	0.9374159467536832	9452	3
cg09592155	17	8029700	-0.39851638193863936	0.31426694464468596	0.20476852539438625	1.6063935958543756	0.4478948437339751	9456	3
cg09592244	17	37024020	0.07991050612251266	0.0671438140157783	0.2339915622176659	2.170581253409902	0.3378035968809473	9457	3
cg09592333	2	23850473	0.44021956655482525	0.23000184925489253	0.05562236288817244	3.3141288698246396	0.1906979655209312	9454	3
cg09592406	3	149768762	-0.11333249969097142	0.10200663887419788	0.26655516758021996	1.6502994966751519	0.43816937241672926	9390	3
cg09592463	17	40995321	-0.07738626312230909	0.24431323698009888	0.7514331654692772	0.1398610512150233	0.9324585996503867	9458	3
cg09592603	20	3776305	0.128383549692771	0.7111854335351577	0.8567439624834223	0.8590442983619833	0.6508200153079141	9406	3
cg09592804	22	31686691	0.6114481274747418	0.8656689309222539	0.47998280367511953	2.258104418935288	0.3233395694216762	9448	3
cg09592867	17	48472588	-0.12179821301543176	0.18897853306865275	0.5192459460227599	3.3044068486096747	0.19162720705083455	9452	3
cg09592903	2	55203963	-0.051952103179260925	0.06374258627767311	0.4150552899524526	2.402991464408106	0.30074404277993194	9459	3
cg09592958	20	207161	-0.005022202058009302	0.14230834842783047	0.9718477102792893	1.365238156634135	0.5052918588575332	9457	3
cg09593028	10	97890481	-0.09508576860058299	0.4026095629028005	0.8132979281559618	1.0519268940166977	0.5909857065823518	9456	3
cg09593033	15	25472237	0.033302735025328954	0.10376572763014424	0.7482546743757306	0.24566532387025805	0.8844116459122281	9457	3
cg09593184	20	21082272	-0.5663925865880973	0.3974285118757977	0.15411577820964187	1.7139485000699706	0.42444440398756933	9454	3
cg09593286	15	45926878	0.34998106812147156	0.5496808051969069	0.5243211038850462	1.3492685135290363	0.5093426751827878	9456	3
cg09593291	4	179734220	-0.14941169906156856	0.4009792823593552	0.7094335151040415	2.2480179203224147	0.32497437037027205	9387	3
cg09593402	5	96270297	-0.37919456572968063	0.6130603474029809	0.536227803172028	0.5399211849488333	0.76340957782656	9455	3
cg09593454	17	3439372	0.024709617286258007	0.13653207884660473	0.8563830349839796	0.439430694067511	0.8027472698348408	9457	3
cg09593743	3	179041404	1.0714286539987088	0.6291586373842245	0.08857654755590466	0.4560206994672825	0.49948960046196184	5559	2
cg09594067	16	70285806	-0.009367082524593688	0.7227708791718477	0.9896597365388521	8.594943237524161	0.013602908908750884	9444	3
cg09594069	7	37956906	0.013938049076035302	0.36740280415847903	0.9697381536500884	0.07875735104173305	0.9613865866421276	9446	3
cg09594075	17	1358505	-0.08390067250625748	0.13436722340611595	0.5323562361179359	0.026713468451171663	0.986732071126147	9457	3
cg09594210	6	149353857	-0.45511312237519597	0.31020109032283344	0.14233385863003484	6.225267413901414	0.0444836440437851	9458	3
cg09594291	19	58879022	-0.018039757222745124	0.08943804370205757	0.8401503551666483	0.17625054023068532	0.9156461664377076	9459	3
cg09594475	20	60884601	-0.011786048544668627	0.08428559761175763	0.8887906214246659	0.43069684327099944	0.8062604726400688	9456	3
cg09594635	16	89126866	-0.13505627580332946	0.18727381678191415	0.4708048700994973	0.7693386502607031	0.680675681336351	9454	3
cg09594708	14	23771885	0.10080056671869976	0.3603830425431276	0.77970463437121	5.305738851101561	0.0704487752435019	9456	3
cg09594841	19	48673392	0.4536567107250786	0.7304062539473586	0.5345325804603811	0.918363252603901	0.6318004828926336	9458	3
cg09594873	14	73958699	-0.1333299107566445	0.3917460118435142	0.7335945905954373	0.18653788293686313	0.910948475528283	9459	3
cg09595020	7	2654120	-0.23647958591031942	0.1871571623533806	0.20639705180856685	2.4370410543450713	0.2956672751990038	9452	3
cg09595044	6	29426132	-0.3033728882246846	0.18030351830089267	0.09245879585768696	2.2329126212245516	0.3274380799582795	9448	3
cg09595050	4	81110205	-0.09395174923066885	0.07480502436682264	0.20913226232537638	1.2288888527114592	0.5409413445948894	9450	3
cg09595067	11	115906020	0.07817339691092	0.17994790011703185	0.6639817414135434	0.2054564558254413	0.9023721797306884	9312	3
cg09595079	12	121273323	0.12286226155211122	0.09763541329895536	0.20825506423635412	1.789552521236378	0.4086990304804417	9454	3
cg09595149	2	232855137	0.054468966889849514	0.15388253387204462	0.7233654259890792	1.5317063978953858	0.46493707787547756	9429	3
cg09595163	3	55515541	-0.6045252368728675	0.3433871824726371	0.07832696385136556	2.4206078924337477	0.29810665726775193	9455	3
cg09595185	17	46667812	0.2007892291077544	0.1916496607942238	0.2947819469486757	0.43649758604936617	0.8039254057505049	9457	3
cg09595202	7	156812104	0.03411509582445473	0.22993551815048197	0.8820522743541761	5.894844784923313	0.052474791192618754	9399	3
cg09595260	6	99395968	-1.4441000112212512	0.5153083438066293	0.005072396695484361	10.712969874447671	0.00471745916312731	9428	3
cg09595275	4	26442578	0.21583495546428916	0.1961556735073278	0.2711906231967137	1.220197548624832	0.5432972026164836	9457	3
cg09595290	10	125807504	-0.1302001817044437	0.19077430642488083	0.4949337187864373	0.5017962264715417	0.7781016457793217	9459	3
cg09595384	11	134454703	-0.07926028035886934	0.12665533724372488	0.5314493932337474	0.21311285320512097	0.8989243234846012	9455	3
cg09595471	3	24871390	-0.22877523492453827	0.206215224206297	0.26725752606557157	1.8684235213017444	0.39289543915166747	9456	3
cg09595479	12	49689212	-0.04752089422748565	0.28470656625243473	0.867439424070011	1.4157468579007113	0.49269082624882005	9451	3
cg09595537	4	668144	-0.8654825533254547	0.6357862428171532	0.17342549084147232	2.7338124159462422	0.25489433099194925	9335	3
cg09595912	12	130819634	0.10000583885385768	0.19696645656955125	0.6116424933124072	1.5934852558267099	0.4507949821294721	9459	3
cg09596025	16	84090260	0.7640146261151866	0.22185091798131548	5.735574342953658e-4	1.6333537774209403	0.44189769246386923	9456	3
cg09596027	19	54134711	-0.17369387538568692	0.2230121386957442	0.4360657788990697	3.2876651176531477	0.19323802518798944	9436	3
cg09596050	16	2252092	0.252870609887767	0.2860546504091252	0.37669942297890086	0.5449800048165665	0.7614810421137088	9434	3
cg09596055	7	158384855	0.10875663203875384	0.16222843163482828	0.5026079751345773	1.343506435978897	0.5108122270813009	9448	3
cg09596131	2	19986567	0.053658601257256855	0.11432924691725226	0.6388309256149569	4.712892480950684	0.09475636689697656	9453	3
cg09596173	17	73761320	0.5095000754663187	0.5698488288102775	0.3712700438943175	0.9053743107689076	0.635917045734193	9455	3
cg09596234	12	16759521	0.2318545866580045	0.24777613221282227	0.34940592994105596	2.5119321110819084	0.28480058210427245	9455	3
cg09596260	16	50338380	0.45163906138633597	0.523253737545123	0.38806277718152205	1.8848067825720942	0.3896901311094144	9438	3
cg09596336	2	145273297	-0.2501380539332064	0.45902997527708195	0.5858033861440615	1.0684199872625717	0.5861321554231541	9450	3
cg09596429	11	13030517	-0.24359648305602927	0.4628590855385457	0.5986891690007177	0.08615230343376623	0.9578384462474888	9456	3
cg09596614	9	112970404	0.2543058037263293	0.18560812506054683	0.17064877395781594	0.39258635964833266	0.821771272600097	9448	3
cg09596645	3	181897670	0.6123449589337652	0.1945202840734491	0.0016440584692339738	1.6939791087159293	0.428703580097326	9454	3
cg09596674	3	46607350	-0.3541999263425251	0.1610971050855171	0.027901150766342447	1.4204552402335702	0.4915323020866246	9450	3
cg09596707	12	66889730	-0.1521802363276236	0.4957118284626313	0.7588484316564658	0.3550680350648504	0.8373325148652959	9317	3
cg09596722	2	232525772	-0.07851046654877133	0.2692244586045569	0.7705793692146161	0.2412638809261762	0.6232947600012532	5561	2
cg09596762	16	19569964	0.23709198100650689	0.19770832495610632	0.23044987716492668	3.1632504176394516	0.2056406175327283	9452	3
cg09596818	7	98245716	-0.03753786310773189	0.15138930512176751	0.8041685704950559	0.870674850796336	0.647046300383332	9458	3
cg09596866	16	3493336	0.13427728364467276	0.08405646298588783	0.11016202455363004	2.2615887093307334	0.3227767553378495	9445	3
cg09597022	6	33288332	0.21344662026138447	0.21600256932961764	0.3230708457896515	0.04119996653163106	0.9796107468962373	9448	3
cg09597070	12	54088972	0.3152813903565105	0.3736427813672389	0.398778765123196	2.7225974070572203	0.256327667049194	9404	3
cg09597192	6	32141591	0.1971143726581616	0.23989562150418123	0.41126631028331206	2.51525336883971	0.2843280265112314	9452	3
cg09597195	6	116575322	0.15781750319292226	0.46454244359811797	0.7340623011131873	1.3716210643187576	0.5036818137719573	9421	3
cg09597312	17	21360346	-0.22226899373777967	0.2557195037394613	0.3847428776454672	1.0099108125836354	0.6035324885786316	9452	3
cg09597390	11	7436013	0.06896183023673061	0.1140435252071252	0.5453800348974864	0.0770418233474631	0.9622115830747435	9455	3
cg09597465	12	129308176	0.957371592247042	0.4763538935868458	0.044453352841198536	1.144420241106628	0.5642769394791441	9458	3
cg09597470	2	134024618	0.04997936069694277	0.3175694370819883	0.8749446732107862	0.9688614784158313	0.6160477888178867	9456	3
cg09597496	3	52489418	0.7474179435464601	0.6079292897239033	0.2189035783372895	0.9068005261364389	0.6354637300533001	9451	3
cg09597516	12	51347944	0.1192327457865757	0.1472577856039295	0.41811996992989675	0.40564419599763946	0.8164234718762903	9443	3
cg09597530	12	48551185	1.0217003265432139	0.7357010652779148	0.1649106563434692	0.20962478169608642	0.9004934475518733	9455	3
cg09597585	12	27175842	0.3619621745604538	0.3273128197745846	0.2687870942850862	3.129351558663045	0.2091558148194382	9358	3
cg09597616	11	107729479	-1.2003618948014017	0.9615704650228226	0.211908467222634	1.4362689974400737	0.4876611404154638	9434	3
cg09597638	17	3907349	-0.2527972565823091	0.16526676935781778	0.12610796741617297	0.9530872458942143	0.6209258409454073	9454	3
cg09597645	12	34471143	0.11719601895496927	0.07686066730583443	0.12731264689778846	1.2514626201860262	0.5348701295318025	9450	3
cg09597710	7	1121124	0.4446758987041912	1.2222090490229474	0.715985215345467	8.771478899102304	0.012453675863720117	9422	3
cg09597785	3	126194459	1.1282776142576862	0.7033420795684222	0.10867741564605017	1.0197713280600826	0.6005642409819284	9444	3
cg09597806	15	28351607	-0.19009109277400552	0.07603939882533946	0.01242274468187732	2.0332001388662464	0.3618230244500639	9459	3
cg09598276	22	24979588	0.03538927279100551	0.2245741741787576	0.8747846959511415	0.5652581428809991	0.7537993417132319	9459	3
cg09598285	20	4741866	-0.05057311410030516	0.09474700908149426	0.5935006496379401	0.5972758837052352	0.741827945670897	9458	3
cg09598552	10	73417893	0.022760344595301713	0.13977977562686272	0.8706522658906362	0.9959052609344903	0.6077737241779525	9424	3
cg09598590	13	46563704	0.31958895257236025	0.15471620702884195	0.03886189415039577	2.5070741352642454	0.28549320011448187	9447	3
cg09598596	7	157463734	0.0392862500269355	0.22720529051405547	0.8627215372326934	0.5333983938159116	0.7659034229362461	9456	3
cg09599062	3	141995701	-0.263495887877526	0.1777588505018608	0.13825458772596483	9.961751280538442	0.006868045986068308	9458	3
cg09599111	22	19119701	-0.03581155847673338	0.22472883680256464	0.8733895597721878	1.1544826634137182	0.5614450728805608	9457	3
cg09599130	10	104170691	0.08978318536896251	0.20126970105270692	0.6555365984476758	2.4533304974459877	0.29326892776508817	9454	3
cg09599228	4	159444830	0.12739241810941093	0.16428353771428275	0.4380782985855951	0.5517500954521465	0.7589077520863718	9449	3
cg09599399	6	32121843	-0.37277354275794505	1.0392369868806182	0.7198200787220186	1.407327140732825	0.49476935704348757	9273	3
cg09599529	2	31400310	0.2310251403657716	0.2712982566694151	0.39446162936639695	2.0696169199070216	0.3552944275190839	9458	3
cg09599653	13	50202013	-0.15409134900946647	0.23362729541308008	0.5095358731672137	1.8593873090214306	0.3946745986368959	9457	3
cg09599740	12	89326323	-0.3030340640225685	0.11699926292950662	0.009596169955085419	2.0056122557819025	0.3668485714636357	9442	3
cg09599777	11	117102965	0.24928189489335717	0.4193086300844471	0.5521730950582018	2.7521180661909725	0.25257197204116405	9445	3
cg09599843	7	4049718	-0.06874480763788267	0.21872992305910585	0.7533001671827757	3.2890694667327973	0.193102385993344	9351	3
cg09599971	16	7615516	-0.023597139472117685	0.12631478660770828	0.8518079041048036	0.07470980596960515	0.9633341844955136	9459	3
cg09600028	6	5997199	-0.3761638530179536	0.2542295249665307	0.13897388432841284	1.2496341754556783	0.5353593433577205	9456	3
cg09600088	11	1464485	0.209802299604611	0.158126463452575	0.18457462470925823	3.7793796137309505	0.15111867754309183	9448	3
cg09600096	14	61114550	0.25998352495692606	0.2407793083328989	0.2802496985470097	1.2761592562834365	0.5283059944798482	9453	3
cg09600152	11	6232291	0.30841242735752744	0.2828215676022037	0.2754999461373349	0.8695445787513251	0.6474120729017857	9456	3
cg09600247	12	11140560	-0.03516151155312545	0.14747412010340985	0.8115515083277726	0.45905916697589466	0.7949074521549626	9429	3
cg09600437	2	61109155	-0.4954931030449112	0.49570221475845344	0.31751470136411813	1.9636815217282284	0.3746208763309636	9456	3
cg09600509	2	235489160	-0.33982538923153244	0.2382080374837935	0.15369788427371286	0.5781193157919954	0.7489675222432833	9456	3
cg09600520	6	4706244	-0.22658423311054446	0.16404523704285165	0.1672081965047446	3.193838212808226	0.20251949886008347	9442	3
cg09600532	6	33231322	0.0594639264437108	0.23769224044147386	0.8024543920979686	2.528248606400122	0.28248656043744624	9458	3
cg09600829	9	96216052	1.0062285224044756	0.7258127161595639	0.16564087049325715	1.9274924236366273	0.38146117154768017	9455	3
cg09600925	6	32862317	0.08416613813713346	0.6542893773697657	0.8976445061852757	0.34114709456141257	0.8431810736729773	9450	3
cg09601150	3	12950513	-0.1951380866421367	0.28695935751669893	0.49649183182280043	2.0126771526181075	0.3655549839184605	9455	3
cg09601159	12	10095997	-8.356526261188781e-4	0.0443485448327924	0.9849664768550477	2.1184765772671295	0.3467198101918366	9439	3
cg09601175	2	177025608	0.18747665703440922	0.2917520376613879	0.5204908072025421	1.5010333237458193	0.4721225619889627	9456	3
cg09601505	12	109162445	-0.24065133301169386	0.15776880591864595	0.12717390079507399	3.7609495573508376	0.15251767642390254	9453	3
cg09601514	2	119698352	-0.6340280620345972	0.5664259636045992	0.26299148546755396	1.0642918099964533	0.5873432335990025	9457	3
cg09601518	19	4304933	-0.24045293436182077	0.4521192229728871	0.5948401148803026	0.6671872282534477	0.7163448355047761	9456	3
cg09601523	12	46833789	-0.17234007846420563	0.19254039590195676	0.370741490198848	2.057323827921649	0.35748498634745923	9447	3
cg09601584	17	46673910	0.01581841117381475	0.262553836329528	0.9519579114586117	1.425246002099267	0.49035630402630087	9454	3
cg09601629	19	15122224	0.08363372271848638	0.11500336345636013	0.46708599422909464	0.7928348757922229	0.6727258160671952	9457	3
cg09601704	17	8027427	0.025700791976960548	0.46006324681035954	0.9554504636995028	1.465201670037048	0.48065725279972205	9457	3
cg09601770	2	162930671	0.11404167824650455	0.1539492878997065	0.4588302913771842	2.3388553923218205	0.3105446162946989	9454	3
cg09601800	17	79486170	0.19729718522252163	0.4995058942249568	0.6928541803142452	0.3312967257551514	0.8473441394639574	9453	3
cg09601882	6	28834502	0.3702318593451172	0.6847935677407159	0.588750642755374	0.9908585359624411	0.6093092941786082	9449	3
cg09601912	2	119591144	-0.21384696585496166	0.23037184165765512	0.35326821512972173	1.5105009522054458	0.46989290304611925	9457	3
cg09601923	17	72270201	-0.06989225737026528	0.08576306978625385	0.41510330954687463	2.30971788276293	0.3151019816189094	9458	3
cg09601994	2	197629280	-0.1456848207239588	0.199332563191789	0.4648627594582171	3.8421738785535364	0.14644769583703807	9449	3
cg09602020	16	29188796	0.13360577441936036	0.39210771697458513	0.7333012605769693	3.5563938626204656	0.1689424877227555	9452	3
cg09602138	10	80448066	-0.22665660593571824	0.3004923684952855	0.45067866720455013	7.447389931702429	0.024144589388923273	9458	3
cg09602288	6	10382800	0.05083031136859476	0.19933336369903193	0.7987219227689779	2.6168251702207947	0.2702487128975571	9445	3
cg09602350	3	45347727	-0.06197214110674027	0.12742351901667603	0.626720633160942	0.6527497337715439	0.7215346572785353	9456	3
cg09602400	8	144400386	0.3774273175354315	0.48277421181408225	0.43433889198638176	1.2240081195425214	0.2685754888189021	5562	2
cg09602452	3	183895715	0.08111643822163396	0.2715268720876116	0.7651370279227346	1.9677134071169562	0.37386642283518434	9457	3
cg09602541	3	174792068	-0.354487	0.509845	0.4868774264976912	0	NA	1088	1
cg09602542	17	4500249	-0.12816233071493482	0.36335097211009104	0.7242959377377729	2.2004830542061713	0.3327906960178255	9459	3
cg09602562	11	105948187	-0.5794266730434731	0.5896768589901447	0.32579583500517595	0.9418423943259308	0.6244267830746789	9344	3
cg09602577	11	124669905	0.440429840859111	0.8987768361879485	0.6241109162672613	2.546701022514236	0.2798922668067207	9343	3
cg09602751	13	54817511	0.06837077653279498	0.11878149592455656	0.5648847416457476	12.650917470874967	0.0017901448592698562	9446	3
cg09602753	10	134574192	0.019584791840015547	0.24350891097036545	0.9358973248118765	1.3603546699426383	0.5065271594212755	9432	3
cg09602766	17	8293487	-0.37729334806062653	0.2823219591573705	0.1814205544508686	0.20636046523557008	0.9019643954268856	9455	3
cg09602803	10	131843597	0.026064720484613595	0.04486303319516321	0.5612509966265338	0.9307288595421302	0.6279062357630079	9455	3
cg09603024	20	48599292	-0.5232313260946105	0.756338968653147	0.4890662354435187	4.865002515979034	0.08781690491408378	9402	3
cg09603188	17	41791282	-1.3853905311401218	0.7194772909742296	0.054160407525405255	2.7252969327703167	0.255981918876618	9457	3
cg09603381	10	49954066	-0.11007969809211776	0.2569041221364781	0.6682976686170593	2.882952073262612	0.23657830259976922	9457	3
cg09603409	6	29587016	-0.2686449332369071	0.21921246149627605	0.22038678414911655	4.191577630925578	0.12297320222168726	9454	3
cg09603520	6	20432163	0.23374236601961465	0.27895304881285293	0.4020715533075509	4.550599589192576	0.10276609509668938	9457	3
cg09603707	13	22458760	-0.005865464459933671	0.09668001974964491	0.9516229495898441	0.18078100087674392	0.9135743644166223	9458	3
cg09603710	16	716055	-1.3896871758428402	0.7970884050297482	0.08125429727389132	1.0666633486367383	0.586647192765696	9444	3
cg09603795	10	75256221	-0.39624641342241673	0.1543586981718563	0.010256798009494479	1.6210882453470226	0.44461607470512127	9446	3
cg09603824	3	8613037	0.29486497184329863	0.14476265479327974	0.041661504120075056	0.8133190671566963	0.665870858381332	9379	3
cg09603829	2	54054349	0.2071636099140604	0.13638138103607808	0.12876195682749364	2.6205822773377854	0.2697415127667275	9445	3
cg09603833	11	117232245	-0.29081599839613226	0.2537144955485081	0.2516986411474273	1.8762038090033042	0.3913699884102108	9457	3
cg09603893	19	2950866	0.8725047196275185	0.529845855683796	0.09961679429089121	0.18943654076788918	0.9096291678484815	9458	3
cg09603919	3	64725835	0.004227306264737248	0.24734734741899442	0.9863643647375888	0.8902239420663239	0.6407525262930772	9456	3
cg09603935	1	1375448	-0.19441282149394498	0.2123323750895189	0.3598735217826401	0.7780819641607523	0.6777064956227737	9403	3
cg09604106	16	81716293	-0.2831285374853122	0.24735865635683918	0.2523718440037694	1.4130073800212506	0.4933661464593902	9459	3
cg09604167	12	50134882	-0.00991285466185568	0.12122177129539248	0.9348260018880442	2.146100283757378	0.3419638867207822	9458	3
cg09604203	20	42296114	0.108447308478131	0.4297296924046457	0.8007615142317747	0.020396847440344215	0.9898534038668183	9457	3
cg09604238	12	46871094	0.06912643768541396	0.23745207541396815	0.7709615105921095	0.3922990784709955	0.8218893207874967	9418	3
cg09604283	2	45174832	0.14195626574976464	0.2125588951660679	0.5042329276346482	8.35957337821542	0.015301771253102836	9459	3
cg09604333	20	57465125	0.13208292845289074	0.20321378389247893	0.5157113924572498	1.909332142410018	0.38494066586599635	9453	3
cg09604352	3	184016821	-0.23918809681399378	0.4867299940325082	0.6231305211118284	0.05729309886282083	0.9717598728536776	9415	3
cg09604440	22	32909536	0.3963694830307592	0.18864366562889492	0.035627407851996015	1.8475089009626795	0.3970256263090542	9458	3
cg09604569	2	232161891	-0.25720173213475833	0.16808947732131457	0.1259801661438474	0.10406909487101387	0.9492960705316049	9456	3
cg09604618	11	30608114	0.13236156182594394	0.5450577694527752	0.8081297267065362	0.2208916829643107	0.8954348242992001	9456	3
cg09604725	16	81040600	-0.5054728972810704	0.6536467274211719	0.4393377201528274	5.187626824803764	0.07473450251635583	9452	3
cg09604840	16	81991640	0.07421163129252728	0.26084385836993884	0.7760226703195965	3.2464662497863572	0.19725990108658406	9452	3
cg09605021	8	877555	0.5891097843936062	0.4071723903316695	0.14794416049344047	0.038804870273403014	0.9807845806343565	9413	3
cg09605095	2	5847414	-0.01676950716537175	0.06630142394850425	0.8003236117133944	4.567570150939224	0.10189778505269684	9454	3
cg09605164	7	152622787	0.06697040554595735	0.32468709593843753	0.836586751209114	0.2004278834832254	0.654375692268414	5554	2
cg09605191	11	27371297	-0.04869906238707985	0.13257759121878113	0.7133766155607864	2.876668787079095	0.23732271591799609	9301	3
cg09605212	19	42730039	0.0734062632570061	0.1890135193893628	0.697745832635194	2.9346150827260082	0.23054538419691448	9457	3
cg09605254	8	124780730	-0.023651965297749395	0.3429722271202926	0.9450200653321744	3.09951436923683	0.0783156528480849	5555	2
cg09605298	2	175706280	0.16483535783642472	0.16913193812025026	0.32976055927515935	1.7722583047970744	0.41224841908360055	9452	3
cg09605317	16	21170695	0.3127812915287341	0.37992662054920706	0.4103558125962373	6.972401111866237	0.030616978959973708	9440	3
cg09605432	6	130687139	0.2690092475011555	0.22372006427086763	0.22919432242544832	6.082861218258123	0.04776650539172411	9406	3
cg09605494	10	43725411	-0.14861778631936223	0.2487491779806282	0.5502000303319059	2.47463212264696	0.29016195066054923	9444	3
cg09605634	13	36521538	-0.11623315034265834	0.1074012993310652	0.2791493395918364	0.8881707162215065	0.6414106688876788	9458	3
cg09605636	2	200334584	-0.03280086873449336	0.1638972207730681	0.8413783485658649	0.2980031942939608	0.8615677388475469	9447	3
cg09605693	8	143463488	-0.23195896310131325	0.43793330661598534	0.5963426063981623	8.49917924947696	0.014270088798988882	9453	3
cg09605726	6	78175955	-0.13527793335231372	0.6660289695094749	0.8390481294478316	9.640081053213589	0.008066460226213518	9455	3
cg09605818	17	3489147	0.25510474892240975	0.2632820653002809	0.3325747007738136	7.2710390464657	0.026370230880489225	9458	3
cg09605861	17	77716008	-1.183241394791399	0.7184048145852006	0.0995498446695621	1.5442749609268749	0.46202444388250175	9455	3
cg09605893	17	6543391	0.478672840994194	0.48727599463690174	0.3259302113737265	4.559520427830034	0.10230873598579271	9455	3
cg09606015	3	182511586	0.12019778059934998	0.29690871364184124	0.685601915672291	0.09997162246099037	0.7518636908558141	5335	2
cg09606034	20	1184182	-0.10782442535630839	0.17723680477285808	0.5429463299142967	2.461003007179897	0.2921460286543401	9454	3
cg09606090	17	46184889	0.6021626930600736	0.44123261325723334	0.1723384195164323	3.6695959232669013	0.15964575307718568	9388	3
cg09606208	2	61200079	-0.001240997232277996	0.23281927098191704	0.9957470537612313	0.817869535915034	0.6643575683098737	9458	3
cg09606421	6	143154107	-0.39460189133329604	0.28227803374934785	0.16213732356861774	2.08826681767639	0.14843438484170965	5552	2
cg09606470	3	183273557	1.0159026421899597	0.9988174506227223	0.3091032824046402	4.023964471447991	0.1337233405954856	9447	3
cg09606495	11	2181269	-0.03268460279311924	0.18874731314368662	0.8625210080452369	0.795626959149633	0.6717873180332323	9444	3
cg09606564	17	19290353	-0.31080406875181965	0.2533687160155331	0.21994031707786996	0.10117321607706434	0.9506715893051149	9456	3
cg09606692	4	139649131	0.30023971111121356	0.16441826026284959	0.06783929834202675	0.43110965238802074	0.806094073976481	9449	3
cg09606734	11	47511307	0.3605035246244304	0.15755480237079172	0.022130818288421717	0.006158665312758327	0.9969254036256485	9420	3
cg09606766	11	27722971	-0.5043619654470757	0.388011847641218	0.19364817471543821	1.4147912702224272	0.4929262871366049	9441	3
cg09606807	15	96579908	0.017397328822824458	0.07842115515155154	0.8244346697451015	2.795122424433166	0.24719909554184955	9456	3
cg09606832	6	10405427	0.03286666685168902	0.07039599887925625	0.640583876220292	0.5514683372289946	0.7590146738675997	9449	3
cg09606840	6	43197544	-0.04859540060654081	0.11096551521053806	0.6614352472068052	1.9612002877481027	0.37508592576944166	9436	3
cg09606925	16	86592388	-0.021450264108317768	0.09847374162604448	0.8275637136976742	3.9326434848096534	0.1399707590096444	9457	3
cg09606941	2	190445880	-0.09771837794512471	0.349623385476974	0.779864119077114	0.677092338285689	0.7128058689931852	9451	3
cg09607047	16	14402157	-0.20297627474668875	0.19101444631481465	0.2879531168365185	0.18295101662515098	0.912583666592221	9450	3
cg09607131	17	71088887	0.9667352119393211	0.5283586644310699	0.06729555745320108	3.0388370228931754	0.21883910239454984	9459	3
cg09607229	3	44619924	-0.22704807077704836	0.22147082815353616	0.30527696998458886	1.556867164746436	0.4591246292425196	9434	3
cg09607276	11	637491	-0.4198472071677951	0.2085406558796432	0.044086958199390895	1.5496713749045543e-4	0.990067726953202	5549	2
cg09607282	19	45999989	-0.3924681312482878	0.26170649357721365	0.13370510038588845	0.8130895263502167	0.665947285033929	9450	3
cg09607363	8	67634416	-0.28177703208709654	0.23138908714194178	0.22331410902394405	1.2200670143288477	0.5433326632326045	9443	3
cg09607396	16	14723484	-0.2028620929506068	0.17127982291308022	0.23625875500937976	0.5936461135458402	0.7431755005999832	9456	3
cg09607482	10	131567073	0.0030957279616148797	0.13919985913319458	0.9822569507952433	0.8425939318231465	0.6561952048646058	9453	3
cg09607488	8	99963657	-0.1654538453032397	0.20891525916649945	0.42838032507828333	3.6310130850962654	0.16275544494853256	9453	3
cg09607548	20	42745646	0.0023544027112212904	0.07467053124681126	0.9748464310939327	1.259265262858691	0.5327874944391827	9458	3
cg09607566	16	89367323	0.47969561320087645	0.2680398752040049	0.07351136505339582	5.77075537816525	0.05583369777557904	9426	3
cg09607679	17	46035297	-0.043517600189434194	0.21165380086528288	0.8370975505547975	2.96237576324127	0.22736744229957387	9456	3
cg09607712	3	64328459	-0.12406341140143563	0.17026531800837275	0.4662172676816104	1.0324848780082878	0.5967586975508474	9458	3
cg09607915	2	48124557	-0.23771642978395988	0.1707516361923814	0.16386893136549588	0.30038409821143586	0.8605426940995705	9457	3
cg09608064	3	141027315	0.19462300672530053	0.15777542894957397	0.2173726988260706	4.350655298358651	0.11357093614992685	9455	3
cg09608085	17	292221	0.5207866910264936	0.2549296640426307	0.041065880447728076	4.361589746784688	0.1129517126372135	9453	3
cg09608173	7	98554004	0.03985151328646575	0.2617979855208976	0.8790115404030092	3.0507490365157586	0.21753956906642458	9455	3
cg09608383	15	29565725	-0.04424271947978476	0.11856046396230409	0.709024991256157	0.1704440633676013	0.9183083682111255	9390	3
cg09608387	6	150464020	-0.07849421187205893	0.7060040328393821	0.9114728432915993	0.9161614101840065	0.6324964284650336	9450	3
cg09608412	7	157513205	0.1953676999487564	0.31509935314127885	0.5352450395955618	11.60649431375576	0.0030177397442096156	9410	3
cg09608424	7	141630158	-0.10780730698146812	0.2897847097649038	0.7098738495946247	1.735789592182324	0.1876731987241304	5562	2
cg09608533	10	125618188	0.035291868935930254	0.12230942145256932	0.7729289829880102	1.2792986886568447	0.5274773545436887	9455	3
cg09608534	8	49702342	-0.20366905725026255	0.23852898278421847	0.39318558508801643	4.769719476135797	0.09210189706337668	9454	3
cg09608652	16	53105688	-0.2181496609661628	0.29470457664959265	0.4591594339144804	3.7268966680874556	0.15513674362628954	9452	3
cg09608712	4	168155219	-0.0020943095650659584	0.3850965993188036	0.9956608055395887	4.293227263150747	0.1168792846924185	9452	3
cg09608716	16	88455742	0.3573736862043011	0.5584827221213983	0.5222369243621694	4.332061620969388	0.1146317101055692	9397	3
cg09608737	7	43909462	0.2971759425467462	0.2590980873618723	0.2513968764832873	0.61226575367522	0.7362887772314752	9445	3
cg09608765	3	45636137	0.11899744394715936	0.1782497819217208	0.504396517515893	0.3585015723217897	0.8358962418991226	9455	3
cg09608858	6	30509467	0.8310953326690872	0.4874918561373285	0.0882243775271791	1.0183379885974846	0.6009948014615438	9457	3
cg09608876	3	53385659	0.10341543911568439	0.17679377511105362	0.5585816400754464	0.6161532104317797	0.7348590218187903	9456	3
cg09608949	11	117748189	-0.027726016351355052	0.08678295858816576	0.7493573416005095	5.2837218982322085	0.07122859335500047	9453	3
cg09609051	11	65102891	0.16215674919524853	0.15455098115542812	0.29408054154189406	1.1290526930035703	0.568629416294493	9456	3
cg09609062	15	50979172	0.3669786687948012	0.5873541465634194	0.5321025564110575	1.1089647859381717	0.5743694819502242	9454	3
cg09609212	15	74284801	0.17970987722378978	0.6778273680066116	0.7909121504420472	1.5924820634533194	0.4510211558926962	9440	3
cg09609418	11	66079140	0.1240641818068658	0.13959064521732784	0.37412591615530416	1.2896601452123828	0.5247517042203302	9450	3
cg09609598	7	49709938	0.187299528037133	0.20999356059814636	0.3724305261480405	1.2692943456684462	0.5301224969428777	9455	3
cg09609649	6	30458060	-0.3865167412740854	0.6158234219209241	0.530238385095711	2.6835997353204757	0.26137480490274223	9457	3
cg09610018	2	121433074	-0.037602544131479315	0.06633584057175335	0.5708153501702385	1.8847329941411624	0.3897045086862996	9451	3
cg09610071	16	30773590	-0.05837178316558154	0.9175784520292386	0.9492767616806824	2.2824894148948602	0.31942118834252664	9457	3
cg09610084	8	1324787	-0.15206779275750312	0.11733405825695155	0.1949671071683319	1.7907974068226535	0.4084447178700935	9451	3
cg09610133	19	42772831	0.4634921967811009	0.5461466575471029	0.3960711475461885	3.175975642480866	0.20433635962918312	9457	3
cg09610163	15	63116100	-0.43721478873752995	0.21987499818623116	0.046759758292054684	2.9593211201760465	0.22771497081634934	9456	3
cg09610286	8	101859809	0.36596695478687685	0.27820889581406194	0.18836225701026288	6.143424258543462	0.04634174383973495	9429	3
cg09610311	15	58839555	-0.024966577270957226	0.4322097545255275	0.953935852943119	2.5373148063914597	0.2812089186384215	9381	3
cg09610332	8	67446912	0.005395340369855624	0.1469103429389299	0.9707039600389878	3.811254262514299	0.14872934055056108	9457	3
cg09610558	16	87102113	0.21421208119002855	0.2453424759439572	0.3826006535269545	1.844014699669287	0.39771987632326633	9427	3
cg09610578	3	129407542	0.3255301767327837	0.18863409302651737	0.08439727363470252	0.26780956633896	0.8746733442620395	9458	3
cg09610601	15	40763051	0.1694863837092805	0.5793460819609869	0.7698678685106511	2.500753657342572	0.28639685397753606	9458	3
cg09610614	11	1104473	-0.2941718244107181	0.2193190891290238	0.1798243569850264	2.543484071915044	0.28034282886625816	9452	3
cg09610644	3	197249274	0.21295585474419554	0.10940495723624911	0.05159568913375656	0.3408740734034521	0.8432961846662849	9457	3
cg09610675	22	29196744	0.38637827053711465	0.7190638798416856	0.59103615580995	2.897678744135688	0.23484269497315075	9451	3
cg09610735	10	22609918	0.5504837883733665	0.7069810291339808	0.4361917427962154	0.28825668442837515	0.865776625239408	9457	3
cg09610766	3	105166570	-0.06126990948489406	0.14057473389005373	0.6629434389814405	3.5910571390688233	0.1660396656394265	9444	3
cg09610767	16	86960025	0.07381489123258583	0.06554586667475763	0.2600993635369139	2.8700342467677524	0.23811128670881093	9457	3
cg09610772	11	86142407	-0.025397538952487895	0.05673829589601612	0.6544231036787899	1.0584980063130327	0.5890471761797023	9456	3
cg09610987	3	49028278	0.3835003357897786	0.14260404059358264	0.007160912491369769	6.222673456556981	0.04454137581171542	9453	3
cg09611064	17	48043063	0.10416155612583315	0.3370282878261707	0.7572768034518109	0.4034656830487702	0.8173132509397394	9459	3
cg09611226	16	85672056	0.16361422126489	0.6885188980489232	0.8121664179736586	1.0387229024050872	0.5949002995832282	9450	3
cg09611287	13	48612267	-0.5509453713053807	0.6224612278861629	0.3760984208022536	0.5707694774142047	0.7517249809783472	9457	3
cg09611363	4	76912323	-0.18639533856751384	0.24127487978904902	0.43979259703998796	2.264091648507933	0.13240382494955516	4909	2
cg09611472	16	850371	-0.06689089932606795	0.12754486310254406	0.5999656102206639	4.95873616699351	0.08379616104211335	9439	3
cg09611576	13	25707495	-0.08491602678863398	0.18850775510429887	0.6523756411149001	0.20090703352812392	0.9044271521363931	9453	3
cg09611599	11	20382497	-0.04770541532384528	0.04182613506634737	0.25405109283001204	0.23109662152258167	0.8908775322256399	9452	3
cg09611620	3	71545533	-0.2326410700053839	0.1871127942104881	0.21374995536190644	0.06064704977552676	0.8054761594501793	5559	2
cg09611642	16	29999005	0.1608482035600166	0.23582127592563976	0.49519043709555605	0.12052024818156375	0.9415195898004902	9457	3
cg09611656	7	156755775	0.47189994984148764	0.4917205014805071	0.3372105391418106	0.43555345631665443	0.8043050002793017	9175	3
cg09611685	5	122971759	0.28862420408516404	0.20197983207878986	0.15301131440370355	2.379221106658066	0.3043397650986506	9456	3
cg09611742	7	150745473	0.10259800801369082	0.24761226801756409	0.6786182009508612	0.30569454795579554	0.5803342791142898	5549	2
cg09611756	15	75018200	0.007520216646319359	0.16937590436139704	0.9645859075825267	0.6388261538961262	0.7265753557785908	9393	3
cg09611852	6	5241236	-0.33026719634504653	0.2100235046354214	0.11582886281450039	0.036643367338191624	0.9818451380055201	9456	3
cg09611962	16	30886742	-0.10656417908436489	0.8320719086439199	0.898092882994254	0.15956948483205846	0.9233150755692974	9452	3
cg09612099	11	102096840	-0.22391888878659869	0.1932374256313654	0.24654750761819813	0.6437799055449852	0.7247779457448791	9454	3
cg09612202	1	1476661	-0.03374942784655459	0.20529673190156927	0.869421458621433	3.5368931014145737	0.17059779811707615	9409	3
cg09612413	10	12085555	-0.08000833249574262	0.10972910068225938	0.4659134868168229	2.3285189889001563	0.312153728037299	9451	3
cg09612418	3	51910664	0.03754269132048855	0.1276308193619909	0.7686427717833337	0.4263717306626973	0.8080059429666476	9457	3
cg09612423	7	120596469	0.06967094258409749	0.13188092437932927	0.5973003389494215	3.456009404450251	0.17763849829696113	9421	3
cg09612454	21	34539778	0.011924233234623011	0.19728362320229686	0.9518035420877865	0.5612989103032701	0.7552930531685804	9453	3
cg09612463	2	131521400	0.013865145293011997	0.19013465322431244	0.941867575567062	0.1935643723297382	0.907753705917657	9426	3
cg09612502	16	85584896	-0.08626273071777496	0.15511522467779384	0.5781285946005079	1.485810827455705	0.4757297140138804	9457	3
cg09612534	3	158435341	0.30030958506402544	0.27364068504551897	0.2724405506789933	1.6377051656301957	0.44093730339479	9454	3
cg09612655	2	23642945	-0.09753113729835503	0.17349802417991408	0.5740168754160182	0.4692187909207556	0.7908797105087975	9458	3
cg09612786	7	150715214	0.23992265490869202	0.27378153623551105	0.38085129326655093	2.3462346546995416	0.309400932376263	9424	3
cg09612929	11	72353049	-0.06919084743305697	0.24182283789944894	0.7747846395836023	5.04172575009237	0.08039021010726365	9454	3
cg09613130	2	903676	-0.012516177124551648	0.19743908687698333	0.9494538794801487	4.818655216605654	0.08987570593837162	9444	3
cg09613161	7	51384528	-0.14866172309733153	0.34139987370971003	0.6632376351938982	1.7552685121957143	0.4157653434583962	9388	3
cg09613192	2	181388538	-0.20058463725961367	0.10064239146756176	0.04625671321113989	0.606783300962447	0.7383098803184577	9453	3
cg09613281	2	9227279	0.09434489904967011	0.13576735486737204	0.4871172149369578	0.5551013605099955	0.7576371663851788	9456	3
cg09613494	21	44846625	1.072677137307973	0.7004407763347374	0.1256627597586701	1.5094250262355104	0.47014575604153513	9450	3
cg09613495	6	42145851	0.0363989242428179	0.11886898785840604	0.7594444293178119	2.150663246995792	0.3411845917104467	9437	3
cg09613507	7	12269776	-0.06529086405897622	0.1209400450724219	0.5892926080949739	8.246537208009412	0.016191504238867185	9412	3
cg09613510	2	139024931	0.075311538847577	0.09559296041431282	0.43079286525471583	3.6790065877919185	0.15889633128661598	9456	3
cg09613594	8	117312424	0.07324491424773065	0.1555673423768305	0.6377660761121112	1.9438694647597097	0.3783503229073915	9431	3
cg09613616	10	70054515	-0.030514315087594283	0.29915965734565275	0.9187565953856919	4.921879841500295	0.0853546866110953	9454	3
cg09614154	6	164392575	-0.11171746802115787	0.18258882613467092	0.5406352122543605	3.305881430675817	0.1914859741006752	9454	3
cg09614210	2	1546715	-0.10283325284449196	0.17284765624754703	0.5518864083011719	3.1845866551028683	0.20345847935888797	9456	3
cg09614276	2	28975489	-0.6158685540967788	0.6078931870180662	0.31100299682508087	3.288927274362808	0.19311611532434725	9457	3
cg09614300	10	124894076	0.14068322433165978	0.15899957693821193	0.3762631569522816	4.724115627868844	0.09422612372411145	9444	3
cg09614349	10	3433533	0.12875127436215195	0.19000610052983713	0.4980148630678659	3.5077525359982014	0.1731016529053227	9457	3
cg09614389	20	25450839	0.028077256265200554	0.06367911662847012	0.6592725039228056	2.469260851193699	0.290942267315884	9427	3
cg09614400	6	30092001	-0.0037795819821360246	0.12192901373062445	0.9752709619070615	0.051816886925733247	0.9744243004394165	9400	3
cg09614415	10	129535509	-0.20887362319036892	0.12824061867619418	0.1033631202769527	0.4334512516637046	0.8051508515965585	9434	3
cg09614479	10	81967536	0.01250509609671784	0.06130801040046541	0.838375652459132	2.306116759369975	0.3156698532680454	9448	3
cg09614580	10	5682262	0.09909366742870164	0.2014717097526656	0.6228260642837686	2.0349881946928465	0.361499689123471	9444	3
cg09614626	21	22175001	-0.40165281185208723	0.17803211477304365	0.024066283228016887	0.034205361344261775	0.983042739963192	9459	3
cg09614629	7	157985057	0.4015532878828586	0.5863351492165864	0.4934367924183905	0.04296529093067594	0.8357906415972312	5553	2
cg09614653	10	22542145	0.01675342277776623	0.5698794085833251	0.9765470168467436	0.39116320226333634	0.8223562356267162	9450	3
cg09614724	19	30719547	0.8780437740259862	0.6491376922634761	0.17617353973488092	0.7968995092576283	0.6713600124775246	9456	3
cg09614786	8	1359655	0.014109767223039556	0.2066890741344878	0.9455741552084831	0.33497392272860066	0.8457876451339341	9449	3
cg09614810	6	74227212	-0.058264592787592426	0.13092626796568857	0.6563064874288631	0.25994494435036164	0.8781196033104633	9449	3
cg09614814	16	311149	0.2912356825239922	0.20173713859927597	0.1488404348012639	0.31154184709516103	0.8557552012850689	9459	3
cg09614876	4	52861831	-0.18304990159243784	0.09877722596200084	0.06385957767780878	1.4111278279982424	0.49383001806228316	9434	3
cg09614886	7	156316342	-0.026673608233067643	0.09497256931631884	0.778820911839066	0.18544792747383998	0.911445057462758	9457	3
cg09614932	3	74337905	0.14597303545181617	0.10500994600754272	0.16450224459154567	6.190439288463079	0.045265069156969706	9448	3
cg09614956	8	82570133	0.042317962348714856	0.12956219813263253	0.7439532292267896	3.6792400759119515	0.1588777821665507	9451	3
cg09615017	2	26569718	0.5903364451555501	0.896166376441581	0.5100657477149897	0.42330608916982726	0.8092454209453663	9376	3
cg09615020	6	32147753	-0.28153463874521983	0.2673797906300223	0.2923688999054019	3.755595529645933	0.15292651534600343	9457	3
cg09615056	16	1478718	-0.05762314318171282	0.05863203110996085	0.3257093828787155	0.7078746692510607	0.7019189519911967	9457	3
cg09615101	2	45168507	0.14583983736062284	0.17159863567452077	0.3953866576562027	2.315868514173958	0.31413443206871716	9453	3
cg09615224	3	3842202	0.22162071864383778	0.2941540264145165	0.4511992181271853	1.6938139108800794	0.42873899201162535	9451	3
cg09615276	4	64767210	0.021244000301971475	0.06192964053700098	0.7315725419854209	0.08389604027661787	0.958919623786469	9456	3
cg09615505	2	176977285	0.1257141568877906	0.1068161357335853	0.23922702590650827	8.36975524084428	0.01522406894304716	9458	3
cg09615521	11	113644828	0.30141744890881694	0.3166197183054292	0.34110422661335316	0.7679078648265081	0.6811628059834215	9443	3
cg09615688	16	80982506	0.26801409293683903	0.19457914895949732	0.16838738507207635	1.4110166357465062	0.4938574738613359	9397	3
cg09615719	11	128813197	0.5198215489182555	0.25166354905336685	0.0388717764546497	3.112652880225547	0.21090943827820588	9451	3
cg09615745	2	209130978	0.1644080983795579	1.0725276379849706	0.8781693387261245	2.001072414869172	0.36768223435666	9391	3
cg09615786	3	98620581	-0.03519795849018545	0.5780061616735903	0.9514424549474141	1.964498292740835	0.3744679178298546	9423	3
cg09615821	16	70749564	0.03235482277864059	0.17547090073880012	0.8537086613223421	2.1838551701750433	0.33556903202650007	9368	3
cg09615860	2	99262816	0.18801452009847325	0.12167177752831057	0.12228340813891621	0.7958180270719926	0.6717231425951861	9405	3
cg09615874	11	102706606	0.06251706774169097	0.11665095230289671	0.5920050168736194	1.9725668953607178	0.37296024466718525	9455	3
cg09615965	3	55522618	-0.3658730565965599	0.6002419132712867	0.5421648006942712	2.3379742955381273	0.3106814563661277	9456	3
cg09615982	16	2273300	-0.383850023247916	0.7677972724253431	0.617119660080319	1.2088927425500016	0.5463768328309376	9457	3
cg09616053	16	2256512	0.024550831794378416	0.1813737569025787	0.8923268994007947	4.538623689160144	0.10338329938752976	9456	3
cg09616061	16	89915755	-0.12433799824805812	0.4121538510285141	0.7628970806384684	0.6155548395531142	0.7350789138306848	9454	3
cg09616117	2	191014933	-0.10040677838559388	0.14897812216855222	0.5003304149835872	5.057869896594526	0.07974390645714839	9457	3
cg09616413	8	23340844	-0.2179674551560883	0.2467500409380504	0.3770454313076305	1.2109248177476863	0.5458219753514086	9456	3
cg09616463	15	72612720	-0.1569959477840377	0.754103121518107	0.8350814250888148	0.15521400596271379	0.9253280062437114	9397	3
cg09616494	4	36333625	-0.11419780038663936	0.17924366484155224	0.5240536710262564	5.295149793788182	0.07082275745901274	9445	3
cg09616556	14	103388656	0.01926900498179509	0.07775736311359131	0.8042818867398366	4.29769542219691	0.11661845853748502	9459	3
cg09616559	2	25921151	0.23278007215115995	0.1624633118217234	0.1519103580194768	0.40333232995138346	0.5253733015572085	5560	2
cg09616608	16	949331	0.026560089897582708	0.21520983701026522	0.9017785978375519	1.3638088427516004	0.5056530982575792	9458	3
cg09616640	4	41216812	-0.36713750004648593	0.4902244336511368	0.45390712523473	0.4800806616367112	0.7865961363609212	9428	3
cg09616647	3	183959171	0.047301138935468875	0.0863292150416467	0.583749735168311	3.0433051717428476	0.2183507452689378	9457	3
cg09616692	16	67709432	0.04595535801310858	0.24250488582152147	0.8496987506404079	2.0415410093505852	0.3603172070968453	9456	3
cg09616715	12	52685979	0.2601508126062424	0.2166683536441675	0.22987275147405264	1.6858795348879605	0.4304432585317895	9457	3
cg09616721	10	125453638	-0.1909353662846168	0.18452792172175397	0.30079808519284934	0.016989549209118875	0.8962942977104219	5559	2
cg09616787	15	67477726	-0.3869038145296714	0.22531652579267888	0.08595051816838821	1.333050344957988	0.5134897697104899	9447	3
cg09616795	11	31531290	-0.502607924096876	0.5757368188380504	0.38267284676918106	2.196672692052834	0.3334253269057885	9452	3
cg09616857	3	169122917	-0.24763437538470667	0.2710226337348468	0.3608725745216491	0.346519143465465	0.8409193076308881	9457	3
cg09616959	6	105627412	-0.14946043039466334	0.47479260741253043	0.752920360412114	0.08685955217830243	0.9574997911100847	9458	3
cg09617135	19	4173482	0.008594415260834928	0.07437528549138377	0.908005450930977	1.633805108554605	0.44179798262157965	9437	3
cg09617296	13	100153694	-0.1957486783598792	1.2441135299304473	0.8749769888823896	5.670670476182041	0.05869884444652389	9368	3
cg09617416	10	72142663	-0.08689943854456336	0.4037777920866801	0.829598922329582	0.16621991811049242	0.9202499518412578	9449	3
cg09617441	6	36287380	-0.23995212757158288	0.34983570191874835	0.4927764953566144	0.15512779425256829	0.6936824403085478	5562	2
cg09617556	2	219924408	0.04365736364056496	0.09665794270015603	0.6515076975529561	2.2312935628405515	0.3277032579627642	9455	3
cg09617579	11	82444798	0.17591498886010662	0.18467221621468516	0.34080310908341077	1.5897537864598368	0.4516368310519128	9445	3
cg09617901	10	5955465	0.016280593603465978	0.1948415312077191	0.9334077594786905	0.5769650854987658	0.7493998874949599	9455	3
cg09617993	16	3239294	0.37953875698457135	0.346196183087922	0.2729426045371159	8.907285848717637	0.011636100232823573	9452	3
cg09618015	3	183959073	0.1177767565696593	0.11032948827857758	0.28574599979170884	2.5281850051280443	0.2824955438325787	9302	3
cg09618028	17	53045955	0.759088847823608	0.6746332470615471	0.26050961959139707	3.3397015883095595	0.1882751552968041	9458	3
cg09618102	2	1747364	-0.3925578475823417	0.35691900304649293	0.2713968943460236	1.372298526675536	0.503511229930309	9452	3
cg09618125	22	43120117	-0.09979290152517567	0.1301430478045346	0.44320403478213916	1.081461780400777	0.582322483001321	9442	3
cg09618197	6	5152468	-0.14719223572826545	0.25905614485519074	0.5699082547421995	1.3130697202889694	0.5186454032045791	9458	3
cg09618309	2	99908962	0.2870387485079896	0.2341306391192699	0.22020737868905543	10.508525222408135	0.005225197874116308	9455	3
cg09618381	6	150379479	0.24367937898770067	0.15589933700618272	0.1180394464334669	1.1202103712237053	0.5711489840337597	9454	3
cg09618385	16	87864826	-0.22977292814038794	0.22880610493851453	0.3152699272783126	1.1393196875226606	0.5657178384267658	9458	3
cg09618674	2	142629557	0.07016159469667624	0.10592063103656275	0.5077163028515017	0.800482170996401	0.6701584610720653	9400	3
cg09618682	3	122921198	0.5963927282986116	0.6111898028182154	0.32916867866913035	0.04052135104032194	0.9799431928079326	9457	3
cg09618694	3	56591190	-0.557315793913591	0.6587928388561113	0.3975721764779289	0.8910568061557016	0.3451910840921153	5561	2
cg09618773	8	1049167	-0.14597288399832187	0.15490440223499746	0.34601770445720753	0.045756526721626	0.9773814596653709	9456	3
cg09618778	11	66838934	-0.13133863445137217	0.1012434646286917	0.1945433135860601	0.6035481270164256	0.7395051272101844	9453	3
cg09618830	16	24580244	-0.10907453038883766	0.14464872746037052	0.45081024340373416	0.02435123488384834	0.987898205471188	9422	3
cg09618893	6	31856773	0.05664963103931603	0.10121693384614591	0.5756941037216511	0.7862581377758946	0.6749416279986848	9351	3
cg09618904	20	34026478	-0.006437152310948636	0.08688788645449369	0.9409421715614577	3.478971211524075	0.17561071052517596	9445	3
cg09618933	8	23571724	0.16043573307032621	0.1416493134095389	0.2573712331691532	1.838791781623815	0.39875986283285464	9391	3
cg09618953	22	23522492	0.18385826783690826	0.5533551873856659	0.7396922953707882	0.6109242286425902	0.7367828178178555	9438	3
cg09618974	11	5729307	-0.5216704098205998	0.4061355893805904	0.1989763232679144	0.10881987801979341	0.7414917085265398	5559	2
cg09618998	8	1950965	-0.11458379761229338	0.08630301929686643	0.184279994983754	0.2653397869398353	0.8757541365576406	9442	3
cg09619028	4	159644177	0.0030775782350035735	1.1222805075932332	0.9978120005968615	0.56494105832767	0.45227623745297935	5562	2
cg09619146	10	125651034	-0.17185694958532266	0.1388207164939861	0.2157243342348855	0.24559140613434724	0.8844443333695096	9451	3
cg09619271	7	45961289	-0.23273810921822277	0.2127270605991052	0.27392466206319044	1.4115366037597707	0.49372909550545874	9426	3
cg09619309	8	81084440	-0.25418113288401256	0.23638351596088436	0.28224434010069077	0.8003026784504969	0.6702186079951745	9405	3
cg09619390	2	19553546	0.10764361402570359	0.10122115793005074	0.2875780464876995	2.278962284651973	0.3199850054272802	9456	3
cg09619475	3	93782025	0.8785939906026077	0.739632890878264	0.2348812911116167	0.008473835603565696	0.9957720452713771	9457	3
cg09619488	7	155817478	0.09114457870735239	0.2296864012576075	0.6914988495769318	0.0254247193665473	0.8733133186400682	5503	2
cg09619598	9	115512530	-0.2833690283604915	0.12352394421633496	0.021788127132179178	0.5471679321045195	0.7606484650256242	9459	3
cg09619624	22	18985632	0.019203159532745533	0.04435208384356904	0.6650359455281166	0.08273302802578775	0.9594774035819477	9454	3
cg09619706	16	81070256	0.6801698953081436	0.5382395263721232	0.20633998940847748	10.095720198292781	0.006423063469574053	9458	3
cg09619751	3	34429403	-0.1307422982851793	0.1540456781021526	0.3960347648317128	3.9814350153817526	0.13659738060462906	9459	3
cg09619786	15	75249914	0.3049303702409343	0.31775749949427673	0.3372402907477379	0.008878332608939908	0.9955706722305877	9454	3
cg09620016	16	25268473	-0.9171629575985463	0.5244633611924527	0.08033171908302111	4.28019676510527	0.11764326840737224	9457	3
cg09620131	16	9248481	0.0760849750876966	0.09002920645265268	0.39804699208052136	1.5416255818387636	0.4626368883922702	9459	3
cg09620277	16	3166467	-0.16412201383655745	0.22205438600060795	0.45984185497461677	7.876346486113708	0.01948377437621591	9456	3
cg09620331	5	68485282	-0.26004986194372887	0.8958035898318425	0.771588378569529	0.18031299409359028	0.9137881689308684	9459	3
cg09620491	20	42086339	0.09310558962029722	0.3997755835677314	0.8158432226100344	4.443315840471165	0.10842919277011379	9441	3
cg09620606	3	9696523	0.08206576510930791	0.24674035918206272	0.7394364831109754	2.332620981113606	0.31151415805836374	9451	3
cg09620688	11	64973088	0.019356216555401855	0.17191970529883593	0.9103566421866072	0.4048907257200555	0.8167311052307894	9448	3
cg09620689	6	169351108	0.039962023474690335	0.2297166488867787	0.8618951355153447	1.1776538336976339	0.5549779382932187	9454	3
cg09620705	6	168971716	-0.16705832986773506	0.07070318521260804	0.018136870798900143	1.286776455309973	0.5255088605355296	9456	3
cg09620718	16	20702872	-0.12859517757913094	0.11228528672206052	0.2521039410068127	8.178521290913965	0.016751614363296915	9455	3
cg09620840	6	30458149	-0.06851467306338543	0.5489404105098469	0.9006719218738791	5.969981627242081	0.05053996782629922	9455	3
cg09621031	11	7686367	-0.32660495654249566	0.18619792299980484	0.07941780881725859	2.7662075093343272	0.25079892546379884	9458	3
cg09621330	16	54685651	0.03260531065872058	0.03728149962950552	0.3818074859083104	3.0952002540576826	0.2127579537010067	9455	3
cg09621438	8	23385976	0.00594782540077336	0.16535069077040596	0.9713055033518685	2.76272956968222	0.25123543665748294	9458	3
cg09621472	3	113439314	0.18815505077964692	0.24002327327390036	0.4330968171442674	0.5513975969204316	0.7590415208085038	9458	3
cg09621603	10	128210076	-0.04793144607746637	0.11670471501994632	0.6812873766005563	0.8917493596235024	0.6402640050397768	9455	3
cg09621618	3	71117979	0.15343476683028287	0.2055505428763329	0.4553910297838302	1.0479551437852823	0.5921604964977372	9454	3
cg09621695	6	150250767	-0.062295497241349036	0.18162278437818294	0.7316030902223268	2.353689657991447	0.308249786673183	9338	3
cg09621708	16	50003457	0.004545755509152358	0.06604159289344705	0.9451235801506541	0.7028862381515455	0.7036718743302401	9456	3
cg09621958	3	112395854	-0.25379039278625637	0.43980387880208166	0.5639032764369152	1.0677966379168735	0.5863148664426615	9452	3
cg09622121	6	31164916	-0.06464486104792132	0.07739504290746518	0.403572224678718	0.7804099078599496	0.6769181232502124	9318	3
cg09622122	4	660957	-0.09030142233178569	0.2359620269033834	0.7019461281911505	2.2211165168078875	0.32937503335994706	9459	3
cg09622203	20	43160299	-0.05357958581297493	0.37577962112332003	0.8866199444856577	1.2707059873189788	0.5297484574625491	9453	3
cg09622265	22	19466807	-0.23930155395359995	0.3875520772017573	0.5369251495636482	1.3083793738311091	0.519863143867769	9446	3
cg09622269	10	76803925	0.05657528434706715	0.08377988770450957	0.499494841879888	1.6473490796232482	0.43881624062616653	9433	3
cg09622285	4	88340947	0.15113684767369576	0.18156647447464125	0.4051803605817311	1.0502955790395385	0.59146794514358	9456	3
cg09622330	16	10205262	-0.12892490418349267	0.12558138915597272	0.30459741296623977	0.5063370660755168	0.7763370323594307	9453	3
cg09622420	16	11033670	-0.09312989641792624	0.2695711207925041	0.7297378218897016	0.8798397315735264	0.6440880325029334	9456	3
cg09622447	21	44496378	-0.16097042039293205	0.500648123290309	0.7478132773698731	0.49524941945504747	0.7806528597346871	9457	3
cg09622504	13	74708442	0.3139976184376567	0.40387126634281634	0.4368817829356414	4.99103087522349	0.08245394057464038	9407	3
cg09622557	8	67417790	0.0384639235657862	0.19995587845459087	0.8474586135052808	1.9701176628192378	0.3734172576267823	9449	3
cg09622691	6	108476189	0.012754117846636728	0.21218468516638295	0.9520691650143234	3.458135196503317	0.17744978735078573	9454	3
cg09622715	11	43568340	-0.21364189627611385	0.11568280503745232	0.06477752063947251	1.7392953385527887	0.41909918475687685	9443	3
cg09622941	17	8022290	-0.328307181536252	0.4132778932082561	0.4269636981154966	2.5868829064509002	0.2743250797956194	9360	3
cg09622957	1	150521190	-0.8249526185703977	0.6011628845545407	0.16998207893766515	0.7407856649341867	0.690463041055311	9457	3
cg09622982	2	133428523	0.112798190606343	0.3561094072128153	0.7514321642930446	4.786409559370597	0.09133650097228391	9456	3
cg09623018	10	25507161	0.05744316630050967	0.10186694959337622	0.5728195614914141	1.7720253505207215	0.41229643939625327	9456	3
cg09623056	2	97174912	-0.004824319672811102	0.1265271712518021	0.9695850490017097	1.4073309244141048	0.49476842101959584	9459	3
cg09623085	6	170471364	-0.10271380566852567	0.20103171093865554	0.60939772714801	0.5703752980912292	0.7518731528014676	9443	3
cg09623162	16	31100786	-0.29378305185739656	0.25593635269721143	0.25101999097413996	0.09456960467091188	0.9538157099617802	9448	3
cg09623279	10	45395734	0.09695778893954297	0.18461724162266602	0.5994561617998165	8.135452064971712	0.017116266120639125	9449	3
cg09623377	10	82296191	0.04733567214319648	0.07874888748120175	0.5477757863170155	0.46771573199754185	0.7914743033108509	9453	3
cg09623400	20	24450353	0.13995009535027894	0.16220585361683448	0.38825121975243065	2.4461413603534035	0.2943249999532538	9454	3
cg09623457	3	183735666	0.10963156499777751	0.34027859008410033	0.7473149796375608	1.5756988246823231	0.45482187857316514	9453	3
cg09623510	3	14105751	0.13627521296341683	0.2455242557918611	0.5788688887506064	0.9542410318957639	0.6205677364776777	9457	3
cg09623623	11	44862793	0.3981354147896636	0.17387136511255077	0.022031324504948973	1.906067866119878	0.38556945520629404	9456	3
cg09623771	7	99717157	-0.3440745821794683	0.5012075764611402	0.4924034222892036	2.2274113594755396	0.3283399810803915	9442	3
cg09623773	7	154863381	0.018185119155982494	0.050768207823255224	0.7201944267645759	1.9365344693740085	0.3797404694652058	9458	3
cg09623845	3	3843887	0.1179579594802042	0.23838119699181085	0.6207207425443335	0.09214374249042045	0.954973324602228	9457	3
cg09624130	2	236961143	-0.13521582371974145	0.1440401918141323	0.34786591230630476	0.6742760050525285	0.7138103254770674	9455	3
cg09624244	16	85722698	0.14398122522681792	1.5623906301791533	0.9265753398115496	0.192297203798858	0.6610115127170795	5557	2
cg09624261	10	6243791	0.09647181374873735	0.6009658429656523	0.8724652075647795	3.2518840855090376	0.19672626333395415	9363	3
cg09624466	14	57278710	-0.10472213877818352	0.1780426807441515	0.556407730188839	0.45632224114727415	0.7959959981710967	9413	3
cg09624525	13	49549887	-0.20458710642898384	0.2757591040365858	0.4581447899834061	0.6564300256530714	0.7202081490664862	9455	3
cg09624551	3	72128386	-0.0653501613133263	0.16288114935792408	0.6882627375322674	1.35294330538474	0.5084076702756801	9455	3
cg09624565	22	37256900	-0.05445744180551961	0.2820600720670303	0.8469038592235109	6.458257775018546	0.03959197283290059	9457	3
cg09624752	11	695873	0.5450954544191267	0.7382352813673075	0.46028579688836513	0.24112103455704006	0.8864234417878397	9402	3
cg09624807	16	57080116	0.21672032729806748	0.16224777563580625	0.18163531123753968	1.9217385170239065	0.38256019769182137	9452	3
cg09624855	16	85038123	0.07134292594993402	0.18397986767301222	0.6981820137543251	0.8334806713390661	0.6591920663894136	9458	3
cg09624858	6	30132226	0.06633405965327824	0.1450468969073785	0.6474350475373876	0.4334144412782458	0.805165670689532	9456	3
cg09624870	10	123871988	0.03317702662229661	0.07011271680524288	0.6360736617912999	0.7465366829500371	0.6884804601917722	9337	3
cg09624910	15	23035557	-0.23740092197836685	0.11142233945791614	0.03311879038083167	1.2207656187736124	0.5431429090685496	9458	3
cg09624923	10	33244211	-0.11561836387480738	0.18951792714401103	0.541818367256667	3.4462159217914783	0.1785104812684173	9455	3
cg09624942	20	25584456	-0.15923452983135783	0.20450090194990816	0.43618619787306123	1.1538582272971523	0.5616203935387616	9458	3
cg09624953	12	133307702	0.11312389064617957	0.7183715305309919	0.8748723369042256	2.606952481370351	0.27158605169171085	9281	3
cg09625024	10	134590163	0.39988336957982307	0.34832265596775047	0.2509579442768164	0.010053201596074007	0.92013342329878	5560	2
cg09625158	6	32764901	0.439624058621098	0.7501828069587734	0.5578603458909852	7.310846103881032	0.02585055904039858	9453	3
cg09625173	17	7518844	-0.4258092843732424	0.30914277362525433	0.16839258313654087	4.5140897966100715	0.10465930712515344	9432	3
cg09625259	12	94580657	-0.022775447087892906	0.21186878340414078	0.9143939994782849	2.1999311559946872	0.3328825419846143	9400	3
cg09625274	15	48413049	-0.3222408017274026	0.16163780054889113	0.046196000174112024	1.983598979259923	0.3709086438720459	9457	3
cg09625276	4	39529229	0.13429775606911543	0.4455541903826529	0.7630962782131344	3.07950035648861	0.21443466518054116	9434	3
cg09625781	10	45488298	0.06999135711855599	0.21831113870383184	0.7485107392312922	2.427807287770941	0.29703549251987826	9443	3
cg09625946	12	133161308	-0.4582509803204774	0.3634364347258848	0.20735084709548027	0.9091580692638018	0.6347151047943307	9452	3
cg09626054	7	35320315	0.01223835739737098	0.08951310291418858	0.8912510078937572	0.16329668780690737	0.9215959865670503	9453	3
cg09626193	8	55370192	-0.09766545545621899	0.22207989976550796	0.6600992034789753	0.5217836073854204	0.770364265674944	9452	3
cg09626274	15	77224230	-0.06622445717100507	0.9075841729309347	0.9418317088316089	1.2639342398875764	0.5315451588260962	9434	3
cg09626299	10	82213104	-0.11781631835979832	0.07459825661361022	0.11425714586043284	2.0023245674527907	0.3674521092722564	9414	3
cg09626363	16	4524711	-0.1467986509228344	0.4957139108687861	0.7671263513462894	5.393541246738503	0.06742289546847964	9434	3
cg09626521	3	113933104	0.0669980786236139	0.06355561243800614	0.291807550853099	0.5198322723916142	0.7711162518343125	9449	3
cg09626634	13	99960369	-0.35693795673100887	0.18274263999441615	0.05079263941914247	0.02544913194009643	0.98735604902696394	9458	3
cg09626636	7	19151058	0.05562665572301391	0.09419456807568118	0.5548215938394236	1.2837191963930408	0.5263127831537832	9455	3
cg09626833	13	113174173	0.35079024994107777	0.20440867281882827	0.08613968898271031	1.575329843795687	0.45490579660397323	9220	3
cg09626867	3	45053351	-0.3660116731404977	0.23204843993410718	0.1147248584064005	0.5851499709881105	0.7463392783180445	9456	3
cg09626984	8	11566096	-0.04807608673683556	0.16995694382938842	0.7772748412698482	1.164249351958594	0.5587100268206068	9454	3
cg09627060	10	134875916	-0.06973062409093174	0.18221899797957952	0.7019608791372018	0.4356509493451044	0.8042657941697526	9456	3
cg09627207	7	131244901	0.329712	0.432683	0.44604958436743597	0	NA	1086	1
cg09627247	12	101113984	-0.06992404742017201	0.12202468869661624	0.5666230495562722	4.880352608280608	0.08714548599753341	9454	3
cg09627276	8	47326950	-0.027430894126180078	0.14032739684250156	0.8450188969967997	2.2673932116706417	0.32184133419218586	9445	3
cg09627302	3	31432787	-0.17683056308100073	0.13326692894160838	0.18454505358296994	0.3368373730218344	0.8449999705213694	9454	3
cg09627339	10	100162672	-0.362582442451811	0.2429449778161968	0.13558206721636834	2.0080573389814056	0.36640035785992536	9456	3
cg09627520	3	58410836	0.1040392070493441	0.1036968380499053	0.3157153480187568	0.44203454449535284	0.8017028329607147	9456	3
cg09627567	16	86457327	0.15521314934106525	0.12682493765637115	0.22101343153948969	0.02204414429864139	0.9890384483301317	9452	3
cg09627607	7	23028562	0.08977122442373481	0.13087131225650678	0.49274440852172	0.7329747942008245	0.39192063810671063	5548	2
cg09627744	16	77228780	0.47354902491528267	0.23171377185582073	0.04098507486075221	1.5749141524303902	0.4550003566364159	9458	3
cg09627757	12	52603903	-0.030928411721947078	0.21695589538295978	0.8866406779095781	1.158939992936395	0.5601951933298005	9456	3
cg09627874	12	116946163	0.24621138470462572	0.15923602134985929	0.12205529028281434	2.1184664564799154	0.3467215647349869	9420	3
cg09628195	1	119551303	-0.08889104718408603	0.31905880334112663	0.7805487707106976	1.8012835964811298	0.4063088077644341	9457	3
cg09628216	15	25465328	-0.14208543281875313	0.09625640264146777	0.13991326525686876	0.1493578630858671	0.9280414033215773	9456	3
cg09628359	8	20039283	0.34900218358180773	0.16636860849150056	0.03592594183691371	0.1525339104191577	0.9265688211665979	9458	3
cg09628488	8	122598941	-0.10039064095408348	0.1352952247893276	0.458080241425135	0.15991622969689756	0.9231550120644567	9433	3
cg09628499	17	56299729	-0.14231617610179076	0.1013607499477995	0.160302154041946	0.40785447904964234	0.8155217067755274	9401	3
cg09628601	19	47523630	0.6110507756401948	0.49685036470137167	0.2187537671707316	2.9476218354363937	0.22905092557715895	9399	3
cg09628704	9	98514400	-0.025695659751725372	0.05164100696978628	0.6187783626771102	0.8232262225150879	0.6625805714340842	9448	3
cg09628707	20	43729410	0.16334891180605113	0.22226260768411693	0.46237814359951257	1.0072511783844693	0.6043356102862331	9456	3
cg09628822	15	60803663	-0.03171066059038319	0.14451442042195195	0.8263158502734178	1.433612114786491	0.48830940012001783	9455	3
cg09628838	17	32906394	0.3424568558495507	0.7256616249695746	0.6369813129500637	0.19383378130905746	0.9076314356533265	9405	3
cg09628877	3	195613739	0.7006182583577225	0.6608232646077674	0.2890443751706751	1.213559821800359	0.5451033273069448	9416	3
cg09628887	17	16255619	0.025192824018109322	0.2100693545827357	0.9045415923611203	4.315424042893932	0.11558928452658385	9453	3
cg09629019	15	81616489	-0.9559998862995556	0.9344781292791631	0.30629329448192594	0.7540305279551727	0.6859056041683471	9374	3
cg09629053	12	31812505	0.0787424683117988	0.3544677780698353	0.8242027126603975	0.6325013199097284	0.7288767270603911	9341	3
cg09629092	15	65579382	0.9134302648389018	0.8496206248570268	0.28232830973319784	0.5941931191922203	0.742972267796083	9393	3
cg09629169	21	45078077	-0.4861388688021703	0.22810556772137522	0.033072566902520466	0.6538840979547993	0.7211255317777346	9453	3
cg09629193	16	691570	-0.19197225277702737	0.17572708641585477	0.2746373631282861	2.6369024046484535	0.26754936106476757	9449	3
cg09629631	12	1974724	0.04957433473209423	0.06380490454086932	0.43717796766216316	0.8526406137331621	0.6529071779717628	9428	3
cg09629657	5	179220795	-0.6216461485833055	0.6584230096823198	0.3450960560643803	2.0699117035436267	0.3552420638864594	9456	3
cg09629675	12	3701350	0.39351504932916964	0.1814163304608394	0.0300730480971774	0.6744219872993447	0.7137582255609494	9448	3
cg09629914	10	106029358	0.18224852025097843	0.08890736890944585	0.04037714922838954	1.832531195567562	0.40001005376249515	9423	3
cg09630051	6	31514607	0.11243650918954766	0.455758079970074	0.8051387238800549	0.18228668468704803	0.9128868461803583	9451	3
cg09630142	6	31733889	0.11466498587683728	0.10062473664751764	0.2544818326468331	0.0717992405459595	0.9647371286725192	9457	3
cg09630404	8	38008543	-0.13173194247179423	0.4415910864793954	0.7654650078341356	0.38441949100094797	0.8251337822421716	9453	3
cg09630417	7	123459295	0.08695789705276638	0.06593075284559491	0.18719328031565627	0.7123705233197373	0.7003428615349623	9301	3
cg09630437	19	2740301	-0.029786174067775683	0.36395635705478113	0.9347739783555375	2.791621449773217	0.247632193382126	9443	3
cg09630479	7	1105484	0.3919816196139357	0.44744098488329265	0.3810017048066538	1.3016948766359981	0.5216035625671303	9452	3
cg09630706	7	229695	-0.19894376716758325	0.3467417022697367	0.566135591507606	1.935194988317006	0.3799948822336797	9430	3
cg09631043	10	123872229	-0.1470953405832065	0.3508271937698958	0.6750104391899983	3.0479811415625266	0.21784084082815963	9458	3
cg09631044	12	50419555	-0.009011124618794091	0.33295177708429896	0.9784084060647406	2.5185976725615458	0.28385298415475824	9431	3
cg09631055	7	157211098	0.09947198592528823	0.2716865271582793	0.7142697266836333	0.021919331288704654	0.8823018993392288	5553	2
cg09631059	11	856942	0.2918549749259062	0.1735679582106628	0.09266532970943385	0.35690746187650435	0.8365627629560738	9458	3
cg09631175	8	130472165	0.0936102335798774	0.21804229026520439	0.6676893043520595	0.2590365693477778	0.8785185248446561	9459	3
cg09631309	2	37458880	-0.8175365308360498	0.8567404592830775	0.33996186724817007	2.071273227944466	0.35500031081487937	9439	3
cg09631415	16	65097075	0.1635295339286606	0.13352236716655538	0.2206750327953496	1.631245242016541	0.44236381659534496	9459	3
cg09631472	10	76586650	0.06765802862366398	0.3070301770701304	0.8255886168501483	0.4156939702654998	0.8123313259726509	9418	3
cg09631475	14	55033192	0.6466146648299083	0.4520204556596208	0.15257394460679627	1.0816634867132862	0.5822637569023582	9454	3
cg09631652	12	53451981	0.1253177523614784	0.4407427788977934	0.7761551366867656	1.7451138951463396	0.1864921647540074	5554	2
cg09631769	22	49376886	0.15702770614686165	0.13840133711281227	0.2565503765017394	0.8760275953737637	0.3492920022601814	5562	2
cg09631880	12	94213192	-0.39343884118044664	0.17623959884646376	0.025587953058421792	11.027773931687975	0.004030410827772576	9457	3
cg09631909	22	35389016	-0.0029881780733840885	0.11376894641945881	0.979045713963023	0.9133058749504624	0.6334001313686725	9453	3
cg09631939	20	60582478	-0.16189575422415134	0.17343624084835557	0.3505826303762788	1.3499915692202589	0.5091585669048908	9435	3
cg09632029	17	18855506	1.6100763695982343	1.3060844812268777	0.21766884375617876	4.498118549891091	0.03393216854066156	5549	2
cg09632076	12	133525368	0.0659793915741586	0.19854790117736423	0.7396554233884546	0.6000787720310877	0.7407890433783555	9394	3
cg09632163	16	2339292	-0.10281028596928501	0.3572435621151283	0.7735092898918273	0.16436520046499434	0.9211037495804769	9455	3
cg09632185	10	115934003	0.06967563261110181	0.4871584573737045	0.8862707705873867	2.307496343934057	0.3154521817222952	9402	3
cg09632271	4	68441222	-0.2545389835080302	0.22763586452894102	0.2634880374742353	0.5541324165722782	0.758004309282898	9452	3
cg09632273	6	31696229	-0.4119555241293958	0.21366103303123485	0.05384519977643911	1.492143073676684	0.4742258770946536	9421	3
cg09632416	3	43663379	0.35449375403781774	0.6899329018924492	0.6073855150394369	0.07317645161859743	0.9640730340204916	9456	3
cg09632453	8	28155660	0.73431366631495	0.34929260943644536	0.03552805386520901	0.4791953083632286	0.4887870351069251	5561	2
cg09632585	5	43125540	0.18915405511579428	0.19708060821890133	0.3371658761661338	0.5576567122577093	0.7566697697977938	9449	3
cg09632858	16	27219548	0.20816411123798634	0.2825759990712073	0.461325530297471	0.015300031504401011	0.9923791711441422	9458	3
cg09632876	16	12484175	-0.134111794491187	0.20907566819707002	0.5212297129542358	1.6714717893229731	0.4335553129699367	9449	3
cg09632907	4	54969963	-0.14928382885119246	0.3175425509605222	0.6382676552579588	0.2442639687039593	0.8850315504780496	9454	3
cg09632936	4	40337262	-0.11306581741107034	0.2345604835655242	0.6297827345343321	0.06585753379786667	0.9676074828158115	9458	3
cg09633081	6	7692342	0.04974162477175368	0.06459252382000323	0.4412504735660196	0.1399550826481731	0.932414760471721	9416	3
cg09633240	16	18135667	-0.03679125810315625	0.07544015600416591	0.6257708593956983	0.07039131303708429	0.9654165077447298	9454	3
cg09633533	22	37418198	0.10444779312975812	0.5660804850954757	0.8536129910600394	3.4106758999281923	0.18171096658294497	9456	3
cg09633568	3	52804994	-0.28140855771376666	0.6600831158959225	0.6698725629926154	0.8237353311864049	0.6624119301419993	9457	3
cg09633579	11	61395464	-0.05227232883938371	0.1786699192338589	0.7698556797510672	2.122417971926902	0.3460372032144638	9453	3
cg09633588	1	3817016	-0.03053957138253529	0.6798191219131714	0.9641686172043025	1.6509876887455452	0.4380186260100437	9459	3
cg09633604	6	28921499	0.1572866819056012	0.14247394816252543	0.2696070121461896	0.5796963068074708	0.7483771974813495	9454	3
cg09633881	9	33002021	0.019930640215547305	0.07198898009667817	0.7818900484572109	3.1491041807273157	0.2071002941271373	9457	3
cg09634019	2	62952542	-0.11457818936672358	0.13928925428302152	0.41074020020418206	5.234601374346484	0.07299964599907512	9456	3
cg09634031	11	132948639	0.4585372401089775	0.2587221024261316	0.07634216904923243	0.06838776428519633	0.7936988199172091	5559	2
cg09634094	15	75124243	-0.09341526155475362	0.20153628415331085	0.6429946582186581	0.5251617634393096	0.7690641586212763	9457	3
cg09634202	10	15387710	0.1984205114796799	0.31030674852961027	0.522541001099176	0.23409533807055716	0.6285036843868091	5561	2
cg09634212	2	240161794	0.5434310137615379	0.31029191789098043	0.07988493909101042	1.5314877817181547	0.2158892925063457	5562	2
cg09634226	8	52811768	-0.5921469416326558	0.7725431470485353	0.4433845342516158	1.848629314970869	0.3968032720604096	9459	3
cg09634360	12	75905462	-1.1342219885388465	0.9474285736914247	0.23124485659900268	2.169218250765035	0.3380338889422035	9422	3
cg09634370	12	121154647	-0.2652134206396198	0.19142977740151512	0.16591964353831196	0.7290847697384606	0.6945143984666574	9435	3
cg09634455	11	8337396	-0.08466061330626126	0.18876097145377027	0.6537873496114612	0.45153777570536613	0.7979024853149336	9448	3
cg09634469	22	21128411	0.03502647362745506	0.22828530166765437	0.8780569093159148	7.160548645698988	0.027868052363039422	9455	3
cg09634481	6	45345446	0.23138355898166352	0.4271536287435008	0.5880341608612943	2.17617918312399	0.336859418462208	9423	3
cg09634659	1	26678100	-0.4576059312234958	0.29635681145427645	0.12256298206727458	4.156329841662987	0.12515967950945162	9401	3
cg09634707	10	72219713	-0.02025655511115435	0.0665685117293732	0.760902126051431	0.4155048486960796	0.8124081442922226	9426	3
cg09634726	13	114859551	0.2851619367740104	0.18946243822680373	0.13229562700662	4.329163097606092	0.11479796189260016	9457	3
cg09634802	17	38219592	1.0001419542253505	0.6274631267417538	0.1109482682952011	0.22012121953598424	0.8957798406428383	9402	3
cg09634936	13	33640668	0.023753719571273493	0.3993385927100226	0.9525676806512633	10.003978606616164	0.0067245565021263375	9443	3
cg09635036	16	77890949	-0.04617175521595711	0.06363988707622906	0.46813554333472096	0.13484516484570877	0.9348000877726573	9456	3
cg09635053	16	1031944	-0.25062421771289844	0.22889547266304466	0.2735478831797192	0.6547810750059901	0.7208021877646781	9447	3
cg09635067	1	205744008	1.1950992553138793	0.6977788550545845	0.08676420773676363	1.8887820235623634	0.3889163442701059	9452	3
cg09635395	4	146601470	-0.10141847461038467	0.123920624632403	0.4131203672641592	2.896176179284926	0.23501919445479078	9434	3
cg09635541	4	812499	-0.020253447619440944	0.09292502653408005	0.8274643958117341	5.277299652637787	0.07145768473836521	9457	3
cg09635586	16	11836025	0.6154133538186761	0.6837337309748485	0.368079003799304	0.992754599143669	0.6087319234453628	9458	3
cg09635662	15	62683378	0.49067345871072326	0.6321508689683297	0.4376328166143965	2.8316686050374322	0.24272302451955963	9450	3
cg09635667	17	2300514	-0.14647321107339042	0.22481743104395224	0.5147104162201448	0.373386729695142	0.8296981119901998	9456	3
cg09635681	16	19729622	-0.701297932927637	0.9485345087995337	0.4596951711881647	0.5980147518516521	0.7415539397679828	9445	3
cg09635738	1	41889828	0.10839762862721707	0.2088672558053911	0.6037756891920761	1.6854697121281885	0.43053147029134603	9451	3
cg09635768	1	8601318	0.20164572651002435	0.12834211107706814	0.1161459676673919	0.08641154719054761	0.7687896834917498	5378	2
cg09635784	12	27397065	-0.14797805299326808	0.50109286653404	0.7677565924734013	0.25217220583911143	0.8815389404391102	9346	3
cg09635866	16	85519243	0.10549629843746106	0.1275829734256995	0.4083029060972643	1.7322164811020417	0.4205851846942897	9458	3
cg09635874	13	98952518	-0.14520597353077624	0.21104565711865966	0.4914332031861092	0.04935641810824403	0.9756238084292498	9458	3
cg09635954	7	29605624	-0.024217550661812852	0.08727264814781319	0.7814015650178122	3.865390642776052	0.14475750419967212	9431	3
cg09635984	2	39944333	0.10810049721319441	0.20302114641999225	0.5944079244268203	3.250286291065484	0.19688349019487103	9452	3
cg09636063	6	158957850	-0.48159663603084246	0.39821273437781773	0.2265109877321677	0.5733326528799831	0.7507621965423587	9454	3
cg09636079	10	105331513	-0.21797806240019477	1.056249895898628	0.8365020720294151	2.373162456943816	0.30526310695918957	9394	3
cg09636163	2	111829360	0.07169920357521198	0.13236561185308895	0.5880420985665817	0.20056203359308386	0.9045831792477099	9458	3
cg09636202	7	56243297	0.20142699127117816	0.11420094347326722	0.07776659080248892	0.782464965677356	0.37638832428970975	5562	2
cg09636245	11	7699330	0.06394621448902983	0.07451638694439845	0.39080981127842557	2.0913048552925875	0.35146244074674604	9451	3
cg09636263	16	19724367	-0.20995781948793452	0.2419009070789067	0.3854218699961468	2.2625249295891248	0.3226256956282555	9457	3
cg09636293	11	67236227	0.14458197541287302	0.3212139458249661	0.6526303044812947	1.0553880372731816	0.589963847940659	9354	3
cg09636302	12	96389483	-0.37753667332908536	0.08715919368446894	1.4804581406888512e-5	0.2478110168247859	0.8834633167901993	9446	3
cg09636313	16	89070025	-0.011715241263330812	0.11410008034158957	0.9182208079496847	0.8461058368691561	0.6550439682932286	9457	3
cg09636394	13	114881548	-0.263881234040922	0.2565998152777939	0.30377273254806886	0.9080300025981962	0.6350732062513536	9456	3
cg09636406	17	73663134	-0.3591705994255026	0.5963405911465763	0.5469804188736697	0.4609905469701742	0.7941401885088053	9429	3
cg09636436	2	3814650	-0.2623369292893482	0.24510265659386735	0.2844777662542668	8.47735437082237	0.01442666302683118	9457	3
cg09636459	1	228467988	0.0917705592346729	0.24365953547760244	0.7064453310143677	2.0913560673877685	0.35145344129798267	9457	3
cg09636525	4	7052612	0.2925090170743059	0.22220639510475204	0.1880450783800253	3.225036180591114	0.19938491220391835	9454	3
cg09636661	16	69743901	0.16801030676254272	0.13875610071893404	0.2259598540327085	0.786106804388683	0.674992700532273	9454	3
cg09636671	1	201915873	-0.04250261968578999	0.36920695567256495	0.9083510488964165	2.8157025852889954	0.24466843962347887	9459	3
cg09636715	7	27217057	0.018199987091481643	0.3640986813715351	0.9601332155724984	1.5620967438070348	0.4579256831478334	9452	3
cg09636727	1	77477593	-0.1841669964750776	0.10659748888405582	0.08404452259650862	1.5671461862388896	0.45677100669169185	9286	3
cg09636849	2	96658648	-0.7928175917915387	0.7327972353348355	0.27929437972845045	4.703914953514023	0.09518266189175288	9455	3
cg09636941	8	94098878	-0.02366442681365264	0.1484690486906753	0.8733619081241802	0.4788944850051625	0.7870627957100548	9456	3
cg09637004	1	41483537	-0.16753672843427034	0.2346681104638369	0.4752701378933223	4.04715113348919	0.13218199357959995	9359	3
cg09637024	8	6264193	0.3625526628917432	0.7850983132228437	0.644229992691393	1.081123834832211	0.5824208879662705	9455	3
cg09637172	6	31545252	-0.17091994614587763	0.2532824548401391	0.49979043319564537	0.33303878621111005	0.5638751956705377	5551	2
cg09637273	17	55939387	-0.29472504153020274	0.12762130521492288	0.020922959276855783	1.9884380715343632	0.37001229810775216	9452	3
cg09637363	11	69458644	0.2553381777738116	0.21409035961905157	0.23300041698306342	0.6244950075116528	0.7318003824689332	9451	3
cg09637367	17	61676756	0.0782744961416037	0.16690070761666242	0.6390779262005275	5.324366580736614	0.06979567105766052	9446	3
cg09637449	10	73479754	-0.1842320678962202	0.1673102658835593	0.27083562182639564	1.208973873457547	0.5463546692563237	9453	3
cg09637470	11	109963583	-0.4134869609635519	0.5091383880321435	0.4167165877191927	4.70228144202298	0.09526043463407059	9417	3
cg09637757	8	104831516	0.11779543619985136	0.11605280612021253	0.3100982780943918	4.31482376410708	0.11562398263120176	9195	3
cg09637885	5	55032952	0.17251585450919532	0.1757172475382108	0.3262077518718951	4.866618521670834	0.08774597726372561	9451	3
cg09637963	6	14798944	0.13155305037856566	0.23028818560877182	0.5678274690256349	1.138445318646348	0.5659652155328839	9459	3
cg09638001	20	44520063	0.8035737916942726	0.562114163768136	0.1528444322080254	0.1966546157382505	0.9063521989927389	9415	3
cg09638070	5	10583443	-0.057935460187920694	0.2043143381818615	0.7767472703583456	0.42533806423958165	0.8084236552075902	9434	3
cg09638116	12	40548738	-0.13328628023058042	0.13679869015541918	0.32989557115815465	3.9452006595195668	0.13909469347697204	9370	3
cg09638248	10	15577075	0.012080400601198377	0.1887125472080511	0.9489584227295034	1.867396469269524	0.3930972529951774	9455	3
cg09638264	2	228735722	0.08315782935263073	0.19632063986211382	0.6718709075141144	3.3869617582607003	0.18387835040406147	9457	3
cg09638344	4	6271000	0.7176174907621071	0.41284718320786923	0.08217279869297517	0.6957578144510314	0.7061843848635008	9457	3
cg09638395	15	26109252	0.39239232385150735	0.22261145861062992	0.07795481087266495	2.2829924178983414	0.31934086353529895	9420	3
cg09638407	3	142839022	0.4616918055910186	0.4082355045225579	0.2580783414651454	2.4905018679445634	0.2878686630396636	9453	3
cg09638516	2	3501998	0.005770659670519962	0.11223696220087002	0.9589948588700503	2.463281456481121	0.2918133982032982	9218	3
cg09638556	5	37370880	1.084751956033359	0.7631483547577331	0.15519560106235805	0.07084478049444382	0.965197640073479	9454	3
cg09638638	3	77335810	-0.11806045851307541	0.10779302839495078	0.2734065402482988	2.0765225874284376	0.3540697704101629	9213	3
cg09638651	17	38975061	0.1896287686777326	0.622974637081313	0.7608289281389063	0.5728802750819515	0.7509320298234946	9454	3
cg09638668	12	106976196	0.08134545155927861	0.41281270975284023	0.8437870700018612	1.3013649183971472	0.5216896233624936	9439	3
cg09638704	1	247654260	-0.05657449341742271	0.2401382090323731	0.8137497585739708	0.30676011408657716	0.8578036455342819	9459	3
cg09638930	20	36156357	0.013558177706843038	0.6502050045734237	0.9833635904320921	2.4243121991895675	0.29755502902326963	9374	3
cg09638944	3	149424680	0.15951028460086178	0.15080553564438812	0.290182347984627	1.6244750491396887	0.443863798134131	9456	3
cg09639094	4	171010728	0.4135697047400294	0.48707585445125284	0.395832965024385	0.9575899367098915	0.6195294948232897	9449	3
cg09639132	11	46818454	-0.10255326997633837	0.22365669339272065	0.6465718224483108	0.9011304412321037	0.3424787790745903	5546	2
cg09639133	5	146831209	0.06316016982999209	0.07009837757451624	0.36757670245010515	1.1915250562627306	0.5511421442071903	9442	3
cg09639151	5	140810920	0.0075483090117024875	0.07395852342822416	0.9187079546715105	1.0613314428089256	0.5882132531527718	9447	3
cg09639152	3	45078075	0.178310294129916	0.10724600405406513	0.0963867641297882	2.1898008770084227	0.3345729158703915	9454	3
cg09639220	3	126267602	-0.1451786923830953	0.12366592492341125	0.2404115558166101	0.2354755506569388	0.8889291212019361	9449	3
cg09639430	10	131694830	-0.21515378106343197	0.18821653429419508	0.25298944118624167	0.04408460558240884	0.8336962830061537	5561	2
cg09639547	5	93954075	-0.42876930518180484	0.3054923675348805	0.16045728934019488	0.7043974828035132	0.7031403649872818	9404	3
cg09639622	17	66195307	-0.18965645576796458	0.3221866735903118	0.5560934398683179	1.1106288284087718	0.5738917930955258	9458	3
cg09639631	6	147124988	-0.020723319333264	0.06102271684249331	0.7341577202034539	1.7278075626365665	0.42151337028560226	9371	3
cg09639715	17	42994008	-0.08476847882910403	0.25644007813021075	0.7409779055731773	2.6347208486217584	0.2678413572478591	9457	3
cg09639725	10	134901294	-0.08322809036837217	0.29987279247369525	0.781361923197557	1.0541273382304945	0.5903358486027204	9367	3
cg09639735	11	10326570	-0.4662357354826354	0.5639790322700767	0.40841288194002	3.1635986838477073	0.20560481181123375	9434	3
cg09639837	10	30722502	0.5994055788674587	0.4968234750776346	0.22763402308678068	2.1381775097349345	0.34332122471548426	9390	3
cg09639890	3	192135072	-0.08537600711779872	0.10170155296629847	0.40120228326028107	1.208103000554963	0.5465926237979323	9435	3
cg09639931	17	38024394	-0.15985202977690477	0.08880148497784274	0.07184400219513513	2.0659236877935974	0.3559511260622268	9458	3
cg09639964	17	909300	-0.09243591369463333	0.10116628703714962	0.36087306371447153	0.9937100617117363	0.6084411826154675	9456	3
cg09640070	12	26876374	-0.04579952226759746	0.25699710735207676	0.8585578494932822	0.7539841110218342	0.6859215231704268	9452	3
cg09640202	2	131101440	-0.49028407910848476	0.2472297117095052	0.0473549787371437	0.7702225499372674	0.6803749232939413	9459	3
cg09640300	6	7641144	-0.07534558550023318	0.15634868639741586	0.6298717447486051	1.0716112789953791	0.5851976418468288	9454	3
cg09640399	3	195479625	0.33974814735922076	0.23556435630815706	0.14922533021936038	0.2486798276823245	0.8830796188755297	9456	3
cg09640425	7	158790006	-0.048541240790437826	0.044879635578403	0.2794359806955068	3.5867692358391268	0.0582413680127653	5560	2
cg09640444	2	147803713	1.5791723409205292e-5	0.18771374391093232	0.999932876666251	1.8653286526875956	0.39350388968050115	9455	3
cg09640447	12	47549530	0.16808480313944196	0.20055655588492236	0.40197915291239095	0.9695277043695666	0.6158426094809081	9451	3
cg09640555	4	77406773	0.07967978314327796	0.17586021166861948	0.6504868844876509	0.18951198516171516	0.9095948552850707	9459	3
cg09640571	16	88388040	0.048160319514595935	0.22968452613817245	0.8339172048889956	0.028698659825027475	0.9857531310544151	9459	3
cg09640621	10	129346391	0.29143492750503563	0.22864033933980848	0.20243544536930136	2.1720762389453965	0.14053638041443636	5555	2
cg09640682	13	20767016	0.38161538861553806	0.4732107876385042	0.419990066553215	2.490501095227588	0.2878687742601863	9453	3
cg09640686	16	89496981	0.3474721008861645	0.200238451352406	0.08268917038557708	6.4013284807003625	0.04073513706818361	9457	3
cg09640840	2	2755194	0.4892500102231547	0.44879100010732154	0.2756465821225108	0.24080750396895967	0.6236235002787375	5555	2
cg09640960	20	60794676	-0.4059472537551023	0.31942725721424403	0.20377853717756128	0.49485950833751496	0.7808050671855215	9454	3
cg09641027	13	111294747	-0.055533089022695305	0.23226949951315046	0.8110365489787811	1.3980373343198442	0.4970728584454899	9457	3
cg09641077	3	56835860	-1.2039049587711095	0.6804035134667522	0.07682739513248903	2.2289833778326145	0.328082004240945	9453	3
cg09641089	15	25021305	-0.0854376540568737	0.0757599040510327	0.25942873645208775	1.305155370941305	0.5207018398147583	9410	3
cg09641127	2	10193895	-0.158498919699417	0.16038517367329344	0.32303550206679704	1.0602916152348911	0.5885191528466357	9456	3
cg09641215	22	31064577	-0.30038118467075997	0.1718480841030166	0.08047336490255634	1.1594962698902909	0.560039403158559	9452	3
cg09641248	15	93704534	0.21992850413897388	0.17249682932615826	0.20231940581957406	1.8125418257932582	0.4040280741776403	9404	3
cg09641325	7	134157797	0.23786541336434674	0.19079012226391956	0.2124933538473152	0.8892582027600066	0.6410620009551572	9451	3
cg09641376	6	29520965	0.21810469527543494	0.09826059182618198	0.026442139486073973	0.0012032338722770125	0.9723287995670121	5553	2
cg09641486	7	150755542	0.14038722760575048	0.6367046108476286	0.8254892807964356	0.3216399574589215	0.5706237534392959	5560	2
cg09641578	15	40734696	-0.050039634034765794	0.36953529877815827	0.8922858798218456	0.23021397663915452	0.8912707832422964	9449	3
cg09641622	22	18564208	0.1737137195471432	0.24495997302546882	0.47823049927562766	0.6386660195956041	0.726633532925786	9452	3
cg09641642	11	8752313	-0.010292743028074315	0.19895159376101212	0.9587399193939514	2.358907637939779	0.3074466142601883	9458	3
cg09641663	3	32019425	-0.24209144548022757	0.1772751592561065	0.17205659620197067	0.11581270393141853	0.9437383225374473	9445	3
cg09641689	16	54965142	-0.09269559785355479	0.1968033568293504	0.637636319714259	4.141643807550431	0.12608211174387907	9458	3
cg09641728	8	38162214	-0.12018424155085457	0.17211239495678313	0.4849962976093414	2.4873239898635124	0.28832643238439093	9432	3
cg09641919	10	70091615	0.7317458582641941	0.5760532990057199	0.20398684228689892	0.39090528551998194	0.8224622921860949	9457	3
cg09641955	12	2716844	0.2144922398253193	0.20452320528372434	0.29429650801374946	0.614474361682243	0.7354761393692436	9456	3
cg09642020	9	139379173	-0.2377587135045172	0.2130058159146474	0.26433327618354174	1.8115358701430264	0.40423134245510867	9456	3
cg09642075	15	74303043	0.1101835088686374	0.17095947581729548	0.5192507771862827	2.4958135298668793	0.28710514686534766	9456	3
cg09642090	11	125288301	-0.27789752646928884	0.1631117215842148	0.08843246544052902	1.2025059247368477	0.5481244263805076	9459	3
cg09642357	17	37793460	0.9404536731079048	0.6502523703990607	0.14809580508450926	2.8491774607128266	0.24060739738120193	9453	3
cg09642369	3	27411790	0.20318765340037673	0.21848562867260632	0.35238051926055	1.603219137184919	0.44860632005750073	9456	3
cg09642378	10	32216101	0.07644926703872976	0.11845032145453	0.5186601842995475	1.3476434192523912	0.5097567083038671	9456	3
cg09642381	3	38454555	0.22710522407765515	0.19175431759196596	0.23627248449422122	2.054154428813292	0.35805194175429145	9449	3
cg09642408	15	101208028	0.17715079293526292	0.4161885294662977	0.6703626462343206	0.12159160762085602	0.9410153719122902	9347	3
cg09642428	5	136645665	0.1863539396702362	0.13804929178275113	0.17704527145636814	1.0567560589600524	0.5895604442534093	9456	3
cg09642507	17	27224533	-1.0280056520920626	0.6320520651381105	0.10385242442252066	0.07851946121273484	0.961500945488543	9458	3
cg09642525	16	85320701	0.4667678690997162	0.2520465490148104	0.0640385514201415	1.7156143738480534	0.42409101578160857	9457	3
cg09642640	2	170220780	-0.018745374931089548	0.372593007494249	0.959874882946077	2.9104870668579093	0.23334353003096578	9458	3
cg09642670	20	57797377	-0.1394184913699888	0.3516216825999286	0.6917351711766899	1.0192317205649553	0.6007262973255194	9423	3
cg09642739	8	42771492	-0.258024	0.513725	0.615483983079674	0	NA	1085	1
cg09642740	8	130995990	0.35201180705621193	0.2665689726561525	0.18665877545732246	0.24167890535112987	0.8861762213940171	9452	3
cg09642749	22	39715759	1.1467658731087587	0.6981955459505111	0.10049245017135999	0.2052531964819383	0.9024638921793862	9457	3
cg09642857	12	133026813	0.17572102085125935	0.2926793864529732	0.5482480717390309	0.9494950240030706	0.6220420948025155	9426	3
cg09643027	3	50689263	0.14667641583235783	0.22497943481583935	0.5144303504565229	0.5162958142090232	0.7724809682336152	9451	3
cg09643054	12	8211214	0.030399118075711155	0.05241215123627296	0.561913712529035	0.929796307600338	0.6281990816209078	9445	3
cg09643136	2	223176683	0.029383749131479214	0.15621484260010307	0.8507995796472525	2.80652790424681	0.24579339537558129	9458	3
cg09643139	8	59746288	0.026462513605014948	0.08804357409946492	0.7637488506826393	4.2005832173541835	0.1224207241020108	9430	3
cg09643151	2	201981873	0.3884078982950197	0.5735114393735185	0.49825036187623245	4.426097608257756	0.10936670205272908	9458	3
cg09643186	14	65409452	-0.2321154865477581	0.30144345337141826	0.44129196738513404	5.604223101786541	0.06068179455310148	9457	3
cg09643279	12	125435221	0.09336332897225541	0.24602778337897352	0.7043293235641686	1.0435013716761645	0.5934806398082613	9458	3
cg09643312	2	160655081	0.14998010688505847	0.1567310281165482	0.3386042492112479	2.885314063013987	0.23629906975543413	9457	3
cg09643313	7	94537893	-0.135379711691728	0.4129020952536903	0.7430072075109216	1.1377910808611857	0.5661503837317853	9458	3
cg09643340	11	129244105	0.12718837652501402	0.19554531343379322	0.51541503817081	2.6185838642158408	0.2700111749577296	9442	3
cg09643350	6	66498032	-0.10042060454218447	0.20080145189062104	0.6170053728614779	3.119107851785863	0.21022982837085682	9455	3
cg09643371	12	49420459	0.026270193252176832	0.24360503719387616	0.9141231789485333	0.13778325266379127	0.9334278335951515	9456	3
cg09643398	3	187454482	0.076748609473141	0.2629683310733314	0.7703975281956976	1.109127427182324	0.5743227757657642	9455	3
cg09643404	17	42019840	0.08995957459198946	0.27771666672045264	0.74599426202022	3.991772304247501	0.13589317876600007	9457	3
cg09643544	19	9473696	-0.13063568111558693	0.22165531346369602	0.5556170633349731	2.296931400200022	0.31712295802686413	9458	3
cg09643587	3	107809710	0.12042718710313126	0.43776170340251463	0.7832412674624036	0.13831824086296554	0.7099586654690392	5562	2
cg09643679	5	179719199	-0.04629643541384492	0.927491683664355	0.9601895327896753	0.9101694469275675	0.6343942175957832	9455	3
cg09643752	7	23514246	-0.04787838454165431	0.5051052546413498	0.9244824831356576	0.35682418100075636	0.8365975985211114	9456	3
cg09643775	3	62368097	0.09557338397578762	0.15412504686837894	0.5351900624744037	0.26806082790818064	0.8745634652657589	9434	3
cg09644065	6	127835750	-0.0644070588717187	0.22199395831677818	0.7717169519766129	0.35944489949911645	0.8355020730427742	9448	3
cg09644153	16	3345646	0.0103442193692442	0.0909684777048891	0.9094659964895688	1.9987642434664674	0.3681068161207184	9455	3
cg09644157	12	124896212	-0.18371009084049755	0.21607881804349233	0.39521421111870625	0.5488308570144774	0.7600162772421423	9440	3
cg09644332	7	44106631	-0.3219653949480826	0.16287445999384007	0.04806760041712549	1.8846606578776048	0.3897186038252205	9449	3
cg09644356	2	121322010	0.002489270998878552	0.09581185202947036	0.9792726324024503	0.3614167942210637	0.8346787179378643	9456	3
cg09644451	10	103578372	0.6347553906192898	0.6201787294651936	0.3060696246361313	0.11390248189562181	0.9446401280009277	9324	3
cg09644558	16	88844125	0.025135698407922333	0.19495403979704712	0.8974119258670002	3.7841298802817995	0.1507601764559848	9455	3
cg09644662	4	37585294	-0.021852131181838187	0.1333803040066991	0.8698624009141422	5.108559543249438	0.07774820837281823	9458	3
cg09644707	12	114885161	-0.27625591631912183	0.21705890544288792	0.2031162630991409	2.9079820892374664	0.23363597329399408	9435	3
cg09644722	17	60885519	0.3245263974155602	0.40833327621214294	0.4267539168932254	0.4932444574024948	0.7814358418114448	9450	3
cg09644830	3	13692141	1.1273422768884964	0.5081659454585193	0.0265239593924529	0.6979136044037102	0.7054236023581674	9458	3
cg09644836	5	1036465	-0.017368545838042426	0.3357858979966453	0.9587477686938507	3.3775302046342484	0.18474752747712578	9453	3
cg09644952	3	121796071	0.07822477233728106	0.18363547113530665	0.6701234736917998	4.273816972169207	0.11801913742666179	9458	3
cg09644974	2	177358138	-0.03191571583735462	0.11061523321399107	0.7729417437063486	4.88888016795997	0.08677470785113386	9442	3
cg09644986	12	6644356	0.04701494757638485	0.9463804884698032	0.9603784344733108	2.324647597753711	0.3127585478114547	9427	3
cg09645126	3	184870685	0.06513494476361557	0.489907117876459	0.8942300283924476	0.9307140828895697	0.6279108749562892	9459	3
cg09645130	22	24951593	0.5995374608138097	0.46224302792516525	0.19462504322887103	1.1787456167735375	0.5546750632089485	9453	3
cg09645138	5	82155751	-0.035046126137970125	0.27970754025415584	0.9002895296034069	0.5325772492239397	0.766217946225961	9459	3
cg09645291	10	79036209	0.1451975228076048	0.18818833167409743	0.4403784302897615	1.2330874432118049	0.5398069401411137	9447	3
cg09645331	16	14013866	-0.9861984821053948	0.6898340721741936	0.15282698809017267	0.09771933906211303	0.9523147590988735	9433	3
cg09645336	5	60458807	0.15133330795857006	0.1057214841093231	0.1523059211372814	1.3542431205667833	0.5080773596187623	9456	3
cg09645475	20	815316	0.02917211906194097	0.21002110340634475	0.8895284643568515	2.8144008364670494	0.24482773988661116	9448	3
cg09645516	16	5084027	0.683189609482112	0.6225533770787889	0.2724669008673845	0.7572585516140561	0.6847994373326517	9452	3
cg09645572	17	64297761	-0.015843925446332573	0.08212878369447332	0.8470250497284506	3.322483530184657	0.1899030186879834	9456	3
cg09645574	6	42879382	-0.02983497727966299	0.1343223484694077	0.8242245417162061	1.9652065170714095	0.37433533766015226	9416	3
cg09645699	3	12977543	-0.4384154040441224	0.23942717104418634	0.06708542460668097	1.5360962150479671	0.4639177026228025	9459	3
cg09645743	7	117067136	-0.15669113112890398	0.17109720852282315	0.3597708605155663	6.992253745577684	0.008186321128273364	5503	2
cg09645772	5	180688272	-0.6540525639841981	0.6102104476504695	0.28378851853797504	0.23827490538779716	0.8876857775744711	9451	3
cg09645818	11	10764592	0.04199819887312219	0.05125577933957634	0.4125669892630493	0.27120460845736305	0.873189827347074	9452	3
cg09645888	11	86383585	-0.24526849060573205	0.5457265270412791	0.6531180346141079	4.216801560840411	0.121432007679041	9453	3
cg09645925	16	30577298	0.3110426744214731	0.15387391776326062	0.04323707264009311	0.6026969931163615	0.7398199031260668	9458	3
cg09645993	5	77289836	0.11749348484707776	0.29108753854509883	0.6864802189085407	5.973637332110584	0.050447672599805024	9455	3
cg09646026	4	107269030	-0.023178453452991726	0.10986387468358942	0.8329073299077419	3.9611362551326703	0.1379908186491246	9298	3
cg09646073	16	48632769	-0.6431972958592609	0.2564331651861333	0.012133238527937174	2.4284876424221515	0.11914779988600936	5560	2
cg09646173	5	149317669	0.00547347339029815	0.1496622741386329	0.9708261377563058	3.9782562787203473	0.13681465677561327	9450	3
cg09646197	7	149462836	-0.04255741254363597	0.24564372753755026	0.862456085814279	0.539031847779225	0.7637491175688917	9447	3
cg09646206	20	17949260	-1.1740371960246938	0.9046639687148602	0.19436963482791095	0.9489991132537365	0.6221963526069264	9419	3
cg09646336	6	32339511	0.6285003313242672	0.30683121422948667	0.04052488297031796	0.5677789496650754	0.45114285487193306	5560	2
cg09646392	13	108921052	-0.16578272438877098	0.12086769151975467	0.17018645099121818	1.8678343820355705	0.3930111912647116	9453	3
cg09646558	8	104294427	-0.07694483452741012	0.12533250054115025	0.5392644718324748	2.047233358372295	0.3592931394750712	9427	3
cg09646593	4	125631168	0.2395770873342124	0.255934799706477	0.34922870056974725	0.09364783610299152	0.95425540994992	9458	3
cg09646754	20	44207543	-0.2700533280721728	0.2216108662104418	0.22299891662837731	4.5957954640635235	0.10046983638234226	9459	3
cg09646795	16	3191041	-0.04055364766716159	0.19307148544443012	0.8336327636310041	0.10071605845597252	0.9508889175235846	9367	3
cg09646896	2	206942524	-0.15495591082055865	0.24248943928343278	0.5228090913189587	0.3058746906493786	0.8581834893348641	9448	3
cg09646934	5	535485	-0.015081980613336814	0.18289502616187314	0.9342789394959539	0.07465830680219925	0.963358990269099	9457	3
cg09646946	2	236725987	-0.030630417545365093	0.22744132287261357	0.8928696836178172	3.1312448756734956	0.2089579093776365	9459	3
cg09646983	6	152125861	-0.09224558103733599	0.18989837676962779	0.6271353005702804	0.30558163692060475	0.858309245483727	9450	3
cg09647016	16	14720118	-0.18945746222391333	0.25056590877604756	0.44957828710642395	1.817947000551487	0.40293762718142134	9458	3
cg09647033	6	31746941	0.0844356602601647	0.2616839695975504	0.7469506916517732	1.2680166770514711	0.5304612655786184	9459	3
cg09647108	17	41934923	-0.16060902434736718	0.21730265859822312	0.45984451826707573	1.9769704490792632	0.3721399727902444	9457	3
cg09647110	2	44772303	0.16850505129517632	0.17287063947045175	0.3296860195052951	7.957154183645372e-4	0.9774959152133652	5542	2
cg09647147	10	50970575	0.2164986348203652	0.24379594743183447	0.3745234677545082	1.8241687564071092	0.4016860851173523	9443	3
cg09647352	10	134512224	0.3882205309348489	0.23824271369594588	0.10320363784256201	4.57006670058563	0.10177066796810957	9456	3
cg09647671	20	48530454	0.0043886462691646025	0.14685795126128068	0.9761598744686047	0.35942821296146216	0.835509043890255	9440	3
cg09647867	5	488527	-0.006625829857183248	0.11786367402419967	0.9551696975944807	8.519711809827575	0.014124337511167777	9455	3
cg09647884	16	67472478	-0.27892949006332335	0.7557893300285959	0.7120850937582007	1.1728439547253307	0.5563142328606839	9315	3
cg09648091	16	2264881	0.12666104267618386	0.7003982863118823	0.8564920259445957	2.3534496838431	0.3082867748822096	9415	3
cg09648233	7	102105753	0.36075776786383673	0.7011503883566421	0.6068866168286335	0.8318287600879848	0.6597367546981804	9453	3
cg09648239	3	117243548	0.2827725025385466	0.24079127797714941	0.24025608543264373	0.7010388298461148	0.40243485239181453	5560	2
cg09648243	2	133363326	0.05437683992595345	0.07725799090119335	0.4815358415834262	0.6923997657249044	0.7073710816180958	9453	3
cg09648269	12	101188325	-0.06054936375817289	0.06935842380066375	0.3826673231202944	0.9090699812686034	0.634743060800525	9457	3
cg09648313	6	736838	-0.18052989211606374	0.3831005849063952	0.6374738815712298	2.6427278601191313	0.26677119646119496	9316	3
cg09648315	5	65892099	-1.1018994124540062	0.5985515454719615	0.06562987915362645	1.6664408153749781	0.43464728856160284	9432	3
cg09648333	5	145826742	0.08277650184911689	1.0776881253542883	0.938775229145771	1.5562756214366527	0.45926044537820365	9438	3
cg09648371	2	99871738	0.3123124342802248	0.22809380195942863	0.17092799695860608	0.2577478736453134	0.8790847787810694	9458	3
cg09648424	17	72620274	-0.09424991910807265	0.13976456971904008	0.5000902712371111	6.501152346512027	0.0387518736049562	9459	3
cg09648454	16	48157560	-0.038139212730509166	0.11311812304952762	0.7359942474940465	4.3193121567414625	0.11536479066281552	9458	3
cg09648467	5	156955280	0.15510287271862377	0.14407533537680442	0.2816857869956512	2.438152965087389	0.29550294307417746	9458	3
cg09648697	11	66383678	-0.2287698458916657	0.543848254011145	0.6740105725327794	1.7196866493999188	0.4232283865579444	9403	3
cg09648702	11	20184779	-0.23504241374395193	0.3798727342857167	0.5360877270228228	5.907925051174513	0.0521327188909737	9456	3
cg09648722	17	7452464	-0.3635031804603905	0.3389833871793032	0.28357034667363673	0.13730234240615158	0.7109777148415353	5559	2
cg09648727	17	79361742	-0.07066172621893768	0.0880543530473868	0.42227621331197374	0.19687973063355466	0.9062501880437002	9433	3
cg09648809	5	1207231	-0.10719647500072281	0.23442920981572554	0.6474799629559378	0.16509175576998772	0.9207691939445956	9452	3
cg09648933	17	62009835	0.2560858534799998	0.21118732932922454	0.2252826115140139	0.7021543715702668	0.7039294184138474	9447	3
cg09649134	3	155523747	-0.10164772671334976	0.6282202558013789	0.8714612353818968	0.8798520388804836	0.34824220796514793	5548	2
cg09649135	11	3827665	0.28766756557772977	0.2726858857190499	0.29145223447456536	2.177936716644195	0.33656352763099084	9453	3
cg09649196	10	134540973	0.0806782240136069	0.20543968281721725	0.6945336617310695	0.07173905812208703	0.9647661592187007	9451	3
cg09649234	5	126851122	-0.2952039251954565	0.29583522107495475	0.3183443138183232	2.435079318866456	0.29595742796829794	9458	3
cg09649245	11	44332195	0.4631387325409357	0.2815152641591598	0.0999360286187042	0.13747986561629	0.9335694392924586	9428	3
cg09649266	2	88583529	0.08584373513255929	0.08171573713083032	0.2934806809609903	2.914960384636983	0.2328222033824817	9420	3
cg09649347	10	116307551	-0.07885067887663366	0.09920972398096635	0.42673694527264333	2.6475600430519277	0.26612743086139523	9455	3
cg09649473	3	149071364	0.1023743374080154	0.23042106654743222	0.6568311678243987	1.1150357872397147	0.5726286265345795	9457	3
cg09649486	10	131641336	0.33124666980198647	0.2115377708699901	0.11737239026948636	0.7292761705520577	0.6944479363364738	9454	3
cg09649495	20	37075494	0.16101184757804182	0.40009094551027724	0.6873616210119624	0.054881877782816044	0.972932143307558	9449	3
cg09649523	3	107597705	-0.09044797522540923	0.2487037780189793	0.7160988258831108	0.15559598080023174	0.9251512971114413	9456	3
cg09649586	11	128807835	0.05001495657779195	0.3963642333865374	0.899586012362151	0.11314922822608109	0.7365868804082134	5559	2
cg09649610	1	235814039	0.0342600776893186	0.32490845201256746	0.9160224514455315	1.089594591999822	0.579959331502087	9458	3
cg09649686	6	126112527	0.21353188584307714	0.897578165072252	0.811960348882601	0.7410684326572546	0.6903654276249644	9458	3
cg09649799	1	26663241	0.8833970386157226	0.43846672257251995	0.04393175668405818	2.1806349852307547	0.33610976439659385	9457	3
cg09649852	17	47492116	-0.9722742759719639	0.6600769331833167	0.14075881653300779	0.08467893922423324	0.9585443286636453	9447	3
cg09649901	6	133851460	0.014855964339958776	0.1542608410199775	0.9232789885830915	2.6773665909076314	0.26219066904453997	9458	3
cg09650134	7	955119	0.22428813723067095	0.23007668686228794	0.3296392444188525	0.853444607708632	0.6526447640012945	9447	3
cg09650158	5	137911165	1.0835901480189918	0.6500930721229328	0.09554958605586597	0.4455342754688003	0.8003011875458327	9451	3
cg09650180	20	62225654	0.21473262307784152	0.2542477732274745	0.39834529438475724	1.2284114308965688	0.5410704886075611	9457	3
cg09650189	16	15820841	0.05185297821287161	0.24573473003359866	0.8328779032176796	3.500226666789459	0.17375425017549231	9446	3
cg09650414	2	153574329	0.162796	0.528035	0.7578500178021873	0	NA	1070	1
cg09650487	10	14215771	-0.4967123301879882	0.3787342060350077	0.18968673730581592	2.7751958967400294	0.2496743155126623	9443	3
cg09650488	7	1687007	-0.029434183241077466	0.10164582653619171	0.7721406948072466	1.7836663535529254	0.40990363775377925	9457	3
cg09650495	7	32463798	-0.021446295666028434	0.08843535949276116	0.8083864404101908	0.35372119746961217	0.8378965802254555	9455	3
cg09650667	3	139108740	-1.0753427890225469	0.7530482089248	0.15329570114479585	0.025267367033445332	0.987445786444722	9456	3
cg09650731	16	46823623	0.15531369231278971	0.2025676896393562	0.4432450937307555	4.664859494798885	0.09705962996970724	9413	3
cg09650880	3	44041136	-0.13151374992202453	0.06578861880571647	0.04560456981579151	0.812985790370017	0.6659818272769268	9394	3
cg09650907	17	71224983	-0.3189015249627096	0.29707670052792046	0.28306240641764285	1.0488352284697806	0.5918999781296312	9449	3
cg09651038	5	3311367	0.08679891643903932	0.08946772291252923	0.3319616742506764	0.4800570686029627	0.7866054155102478	9457	3
cg09651136	15	72525012	0.24397968506292037	0.18654548224930934	0.1909129598656362	0.4750988551243835	0.49065076149225434	5548	2
cg09651145	5	148651144	-0.15469069785662365	0.20592619413700966	0.4525353952318651	1.3059411451815095	0.5204973029510623	9457	3
cg09651302	11	68851880	-0.17335328295460128	0.2332608576329005	0.4573766580887832	0.6931148337309022	0.7071182176101135	9457	3
cg09651315	2	112641899	-0.17095620287800425	0.803078217142262	0.8314235618034427	0.046794714808546016	0.9768742384306207	9457	3
cg09651496	17	80415722	-0.2270168380884996	0.32889179779472794	0.49003837174033693	0.22329636331764444	0.8943588540051358	9449	3
cg09651522	6	1384780	0.014234513943457093	0.18442707343727385	0.9384784866795606	0.479179450308737	0.7869506609046208	9456	3
cg09651648	17	854018	0.10969540999674683	0.18313860155003017	0.5491896792339976	2.381998672825941	0.30391739653815397	9454	3
cg09651654	12	7781431	-0.009990997625139443	0.03451705899182057	0.7722362635278628	6.39025446657371	0.04096131340198364	9418	3
cg09651708	5	97676915	0.010307002713310571	0.14970459932090285	0.9451098633908319	3.6973001228206246	0.15744957016599007	9454	3
cg09651738	17	61627230	0.028178806976075783	0.6157697572818571	0.9635000096497561	0.5941974731020159	0.7429706503807263	9456	3
cg09652086	5	170740682	0.08227664172407587	0.10998483421588867	0.4544163634665619	0.8103009490352957	0.6668764553952374	9451	3
cg09652142	3	47932918	-0.9673347864910755	0.2661086679962569	2.778599995107872e-4	0.5725843189283646	0.7510431595232474	9452	3
cg09652312	7	155284062	0.09020589667613592	0.04445245293678925	0.04243110060413617	1.4099824059527608	0.49411292096005904	9454	3
cg09652427	12	107712120	-0.19193503798340067	0.6219680148604115	0.7576310700459806	0.5301314073183844	0.767155543393555	9420	3
cg09652472	7	1622623	-0.5125451042427958	0.29473582718035385	0.08203506085973095	0.12196807648621028	0.7269096773510687	5561	2
cg09652501	3	170825091	-0.14003968262378616	0.14553539895519849	0.33593009457956485	1.6458801676573982	0.4391386502228346	9431	3
cg09652509	3	181252554	0.27612168366571055	0.3456225796398138	0.42434201522685494	0.40233667430150677	0.8177747580936701	9437	3
cg09652526	20	57833352	-0.188995196899158	0.2626364734871325	0.47176664415647235	0.8787577926039918	0.6444365587365501	9454	3
cg09652533	17	53049065	-0.01769736375699932	0.1373981770176275	0.8975131494592485	0.4551522379306741	0.7964617933424053	9410	3
cg09652652	3	194408845	-0.2732192896505861	0.6751132512740928	0.6856970002342455	1.4194069594051493	0.49179000156049285	9438	3
cg09652746	16	67225437	-0.06223930598345831	0.20164128402738382	0.7575775059710415	2.0258081379195794	0.3631627968943343	9459	3
cg09652807	17	2652918	-0.13639209258699458	0.27389177577806856	0.6184995129220034	3.602142841615713	0.16512187839616857	9399	3
cg09652933	12	124069016	-0.925665196861996	1.2335472037967583	0.4530082787662666	3.359581381332074	0.06681505103948665	5561	2
cg09652964	11	1660843	0.2096423812402215	0.23000832794310455	0.3620553634546954	0.6673162561565104	0.41398884990121	5556	2
cg09652977	12	49974218	0.0941110255727047	0.2199761158431188	0.6687793821546064	2.383165050249654	0.30374020701564275	9390	3
cg09653271	6	84569318	-0.32436111623866765	0.5448820896506473	0.5516517769590552	4.406675556738755	0.11043393850689942	9383	3
cg09653364	5	1144377	0.033252861922213564	0.10130418101464281	0.742724403214117	0.23474420915756752	0.8892542360189701	9414	3
cg09653371	5	89352028	0.0800556004992788	0.16207233069531732	0.6213416103318563	1.932499993135722	0.3805072695647625	9456	3
cg09653571	3	196699859	-0.0827323429244545	0.12885901856352255	0.5208487300867208	0.4533029683202371	0.7971985702098319	9440	3
cg09653605	16	57769555	-0.13642392199445297	0.24776031925585232	0.5818882873039254	0.23474900642013202	0.8892521030284998	9458	3
cg09653641	7	92455499	-0.04427454471392937	0.12391020670832598	0.7208586042724511	1.2401461052898277	0.5379051407660775	9277	3
cg09653692	22	31059888	0.13836631601075608	0.2603334546902563	0.59507477667041	0.4605875317247317	0.7943002299345412	9452	3
cg09653758	16	19883256	-0.4097604013193342	0.8618912842693962	0.634487603133852	0.242779075539347	0.8856888831149252	9268	3
cg09653879	12	54673490	-0.13684305941366154	0.49871780935720134	0.783785112412558	5.250388327268011	0.07242569323316277	9453	3
cg09654046	7	99517295	0.2136899081908495	0.1273350064771267	0.09331373203037865	6.682400586760634	0.03539444849270345	9456	3
cg09654157	20	271184	-0.03265803523823926	0.546945057866827	0.9523866859776932	6.308606848513951	0.042668112215362985	9433	3
cg09654242	11	19823091	-0.01098415824754736	0.2036147408001008	0.9569783538306724	4.071368517051084	0.13059109385570977	9454	3
cg09654247	2	200524002	0.1464310819852705	0.24492521202448067	0.5499330936457716	3.0566692162006923	0.21689658451321173	9446	3
cg09654261	11	26971995	0.07930205606593756	0.2301526664027398	0.7304230471719031	1.6654575911864915	0.43486101895730905	9456	3
cg09654300	3	42132991	-0.022618555193136887	0.10079904387619744	0.8224518617345725	1.0036527944497462	0.6054239047936428	9457	3
cg09654471	3	4624132	-0.18860320466040095	0.1309358699785045	0.1497474018768251	4.807859225843029	0.09036216635824822	9456	3
cg09654562	22	46467953	1.3741745113857402	1.087481784297583	0.20636289218922596	1.9562674363319288	0.16191307259794613	5534	2
cg09654669	8	57350985	0.1016219688507468	0.0492637340110067	0.03913020953792364	1.9890952869362057	0.3698907291924932	9452	3
cg09654796	3	197180978	0.03967450497489476	0.06464938018376834	0.5394219678922063	2.494414528265032	0.2873060474023808	9457	3
cg09654861	16	70802516	-0.4427586049094892	0.36031359512827793	0.21914132766304628	0.013587215168440109	0.907205400219332	5559	2
cg09654908	15	62989952	0.019986309035281685	0.9265568258110317	0.9827905527096837	0.7459383125185766	0.6886864741834143	9449	3
cg09654954	11	1368768	-0.005177876948185649	0.1526981550314678	0.9729495324835885	1.2222463724394743	0.5427409274689987	9451	3
cg09655005	16	3054947	0.4449934505740401	0.3360570122715558	0.18544971737809302	3.73232671787227	0.15471611477290473	9412	3
cg09655022	5	2497386	0.017693296908384032	0.10274384296870855	0.8632741220027105	0.11400639949292452	0.9445910469098271	9459	3
cg09655046	11	78368028	0.29487477765614306	0.3310251032546133	0.37304034002724024	0.6893789219967428	0.4063757127182865	5560	2
cg09655100	10	114709926	0.6488287532428016	0.29662234043234026	0.028714062614137222	1.7318788557694629	0.4206561907939154	9428	3
cg09655116	14	24682694	0.19155507891639664	0.5257452150456045	0.7155969374261907	4.1310793125045855	0.12674987074783733	9434	3
cg09655191	17	73915849	-0.39775793572334056	0.6638480015237277	0.5490593968165851	0.1511924955914669	0.9271904861987608	9443	3
cg09655253	6	39895417	0.22896984191837308	0.14914803134905935	0.1247383565465153	1.0581950445629058	0.30362721468056747	5541	2
cg09655272	6	170471236	0.034825017979170834	0.2151128014445125	0.8713909894506185	2.3522321567731854	0.30847450576512775	9458	3
cg09655329	12	68925128	0.09800519296471526	0.14766490638349938	0.5068823627956218	0.7395170125028346	0.6909011588033039	9448	3
cg09655341	17	79618100	0.04624508813256476	0.18695216422315528	0.8046271409689867	1.1134236378713531	0.5730903940584186	9454	3
cg09655403	5	78985495	0.09588192277285978	0.0688678272548169	0.1638436724961423	2.2462189224542213	0.32526681597756674	9428	3
cg09655520	17	64786064	-0.0012683339896512073	0.20446790439055157	0.995050677408677	3.4101283574897643	0.1817607206261127	9457	3
cg09655546	12	132672380	0.027408501224247886	0.24030550259656308	0.9091926862114866	2.882939786913398	0.2365797559460544	9450	3
cg09655559	20	62496256	0.9240168112064997	0.7044091116677966	0.1896005909541455	1.0696767774061349	0.5857639485670768	9458	3
cg09655666	17	34820190	0.03343504325001641	0.09982992302347264	0.737685393683527	2.4027944233690173	0.3007736736988793	9443	3
cg09655782	4	57333859	-1.3808742231032731	1.421572809586024	0.33136369686663514	1.3647939422031463	0.242708374352381	5491	2
cg09655822	6	146136083	-1.0876462764399395	0.4772638936345269	0.022671815819707963	1.8824775734163712	0.39014423039177876	9434	3
cg09655862	15	40697634	0.16442818039218293	0.33272636759782753	0.6211759558387961	0.6104658600978232	0.7369516962032574	9455	3
cg09655876	6	161561066	-0.06837484647425147	0.0594024007353529	0.24971365298553475	4.107199779993229	0.12827230524730815	9412	3
cg09655887	7	133083962	-0.07076627457780175	0.14421119943886831	0.6236296258348346	0.11495833226360691	0.9441415603023474	9435	3
cg09655952	3	71833631	-0.1516701462895649	0.3065786946194907	0.6207988537962623	0.5940334844517681	0.743031572255381	9454	3
cg09656020	15	33009409	0.0967099872820959	0.21376591045424748	0.6509731329905125	1.2215765539520087	0.5429227268640098	9452	3
cg09656027	16	69363951	1.046073937342444	1.130494890188169	0.354797451893215	0.22113815352098376	0.6381740675899022	5555	2
cg09656152	5	61032532	-0.0956110286772924	0.18233616002524358	0.6000234438293458	1.8357787990300125	0.3993610438190285	9454	3
cg09656239	21	26979779	0.36751458900580813	0.9175242536635663	0.6887512642015368	0.5637277782406703	0.7543763563750177	9385	3
cg09656274	10	133786923	0.04916135342532611	0.15435685058041337	0.7501120992612862	0.8775499139215699	0.6448258768777231	9442	3
cg09656382	17	76568760	0.1353832354008712	0.07639887374357789	0.07638492988714901	1.0054947458863628	0.6048665807583896	9457	3
cg09656389	11	31839790	-0.016176658215587097	0.14321439195964467	0.9100669148841917	3.220403475813763	0.19984729323352726	9455	3
cg09656405	15	69745057	-0.5837264608138542	0.6811451179270968	0.3914569783493756	0.7832767325678734	0.6759485155395789	9458	3
cg09656435	3	19818187	0.00454497088530805	0.14657463030392287	0.9752632426449132	0.37566254675118327	0.8287545283906115	9443	3
cg09656511	11	6292615	-0.1858013541887696	0.32612289241012876	0.5688621732592554	0.11645387583015714	0.9434358217826969	9450	3
cg09656541	10	115932823	-0.05346673321081037	0.10675557763557314	0.6164885467556882	1.9651182117837296	0.37435186591987313	9435	3
cg09656690	5	174875230	0.13786036677392005	0.250454465261261	0.5820170420402628	0.46707276589179253	0.7917287897905044	9422	3
cg09656738	11	57520552	-0.13070387191862948	0.21888055758271913	0.5504092298419192	0.5996696689546313	0.740940588415538	9454	3
cg09656848	11	61276678	0.5409559834419831	0.40278764864239236	0.17926218942297217	3.2025532838362016	0.07352340207651652	5554	2
cg09656934	1	179561500	0.09186382281130985	0.06811695402824354	0.17745935397865165	1.385824819371239	0.5001173992175821	9457	3
cg09657114	15	62853598	-0.3866844444432744	0.20034135956421376	0.05359099424320882	2.6428874796028086	0.26674990637046503	9451	3
cg09657173	6	30923593	1.3170420090469408	0.8261514443854967	0.11089358374352351	0.23922322518374012	0.8872649723491113	9439	3
cg09657185	6	34003954	0.018277229862708216	0.18504391819737862	0.9213189916854576	0.06322338673621242	0.9688827326342029	9454	3
cg09657256	17	42153683	-0.05441111417348757	0.23524803477486927	0.817087546155769	4.093277292010773	0.12916835525435066	9457	3
cg09657262	11	70116045	0.8736636266233414	0.548424488847022	0.11115061302821183	3.499406275214009	0.17382553805700837	9406	3
cg09657265	6	123110763	-0.20796478448010966	0.42650016653526807	0.6258277085405717	0.8276144106392141	0.6611284010184735	9392	3
cg09657311	11	66395510	0.09174608728670229	0.16811280706668835	0.5852438379496033	3.76632926529088	0.15210797740876156	9450	3
cg09657348	11	10562473	1.5483177941890536	0.8905961481077288	0.08211951006950656	4.419531449729594	0.10972635166046055	9334	3
cg09657354	12	53730277	0.5110405320557715	0.2557449248607641	0.04569031070380023	1.651431522963171	0.43792143296775177	9436	3
cg09657378	3	101232109	0.8949858574877555	0.9164835976115122	0.328795333394513	3.6450439215745423	0.16161764317568575	9402	3
cg09657431	17	38451686	-0.17294038482772836	0.1318469742376364	0.18962980289726833	0.2679558482173502	0.8746093721716692	9344	3
cg09657435	7	121652024	0.18032268136019472	0.2724208362853724	0.5080180671322584	0.009215511769034328	0.9235225921793441	5562	2
cg09657538	4	89445094	0.30116773346870146	0.2520481701694391	0.23213327323251326	2.4714385906582903	0.29062564150057524	9453	3
cg09657673	16	24769827	0.26272546007664666	0.19707704771416906	0.18249557999655852	0.006589032496572486	0.9967109047155835	9458	3
cg09657963	11	124790875	0.1212870701876265	0.33917727299768335	0.7206486863841257	2.791227543247576	0.24768097015380652	9360	3
cg09657982	6	1424677	-0.14311098964385144	0.2605980980780953	0.5828931820933347	1.5255549057066067	0.4663693077354892	9398	3
cg09658066	6	35995354	0.0520081269879549	0.24205581674995824	0.8298764261498325	0.5613587855755919	0.7552704418184266	9397	3
cg09658342	2	70476000	0.14158591311062235	0.4308586038318644	0.7424479141750709	0.23600428037742124	0.8886941506393937	9430	3
cg09658429	12	22094479	-0.5673856006008204	0.5627639631862142	0.3133525108481481	1.2115785914363653	0.5456435824870437	9455	3
cg09658438	12	56693554	-0.36574862864930263	0.5511397058404521	0.5069320467442356	0.7215429107021236	0.6971383074913138	9450	3
cg09658497	7	2847517	0.013775580990377522	0.06928631526882355	0.8424026948885036	0.6536620727589015	0.41880642781347904	5558	2
cg09658678	3	148448256	0.07582515086083598	0.1966450739628784	0.6997974144124494	3.937040558372037	0.13966336617870978	9434	3
cg09658720	10	48396538	-0.08322621028952032	0.07844289760150255	0.28869977374894484	0.8988500359652453	0.6379948817642445	9449	3
cg09658987	6	83903672	-0.3714318061061271	0.39893931759637075	0.35182853778789425	0.09788359907445113	0.9522365486935884	9420	3
cg09659197	4	152720779	-0.01245926094294181	0.19267098874179492	0.9484399392293009	0.5675116852449048	0.7529504606751722	9456	3
cg09659208	10	323366	-1.26582	0.69769	0.06963132375096402	0	NA	1054	1
cg09659223	21	31992257	-0.1659254022761764	0.11528099278922138	0.15006193319274075	4.166125487828103	0.12454816830144413	9402	3
cg09659227	17	46797291	0.023160775956376296	0.2943984586353119	0.9372938943223689	1.395612509525087	0.49767588122374845	9454	3
cg09659300	12	123378142	-0.306749	0.419866	0.46503093298590453	0	NA	1086	1
cg09659400	20	43744673	-0.033831971928706094	0.1449826444387139	0.8154881797770577	0.22991235459094211	0.8914052068378984	9459	3
cg09659443	5	133513400	0.37836054392461194	0.5350311940787892	0.4794578959670034	0.8989628558847593	0.6379588935136964	9457	3
cg09659514	21	33765299	0.16251855403493437	0.7733735973188824	0.8335565638859036	0.17212175093216478	0.917538373943837	9454	3
cg09659587	22	46071112	-0.04140309974300952	0.13715602557570736	0.7627522204361123	0.09910974542007416	0.9516529369280516	9427	3
cg09659634	11	1159193	-0.057287717816093556	0.1994939668259568	0.7739858581075972	4.430431607189972	0.10912996106920568	9446	3
cg09659661	16	55358072	-0.2154538485817753	0.34856327830759914	0.5364964002772764	0.8659837738303189	0.6485657536526153	9452	3
cg09659697	5	54529994	-0.49653681710362707	0.40655707467641433	0.22196438979792052	0.26312099161446495	0.8767262352721434	9451	3
cg09659734	16	56227065	0.27686853079162455	0.24880215729656863	0.26579176255292325	0.4500416818240656	0.7984995771265191	9456	3
cg09660043	10	118395444	-0.0278518007162266	0.1848422391625257	0.8802291233309083	1.677045546130385	0.43234872911358485	9458	3
cg09660145	16	3018104	-0.3898469867266568	0.12004909101228255	0.001164660534311035	0.5114493362941714	0.7743551440805616	9451	3
cg09660171	9	129375847	0.11747815276630333	0.36062168641300113	0.7446016806983435	2.6630845411023394	0.10270139771600109	5562	2
cg09660211	3	178120021	0.16108875967948233	0.23515273516151097	0.4933194047314697	0.5702052351974765	0.7519370883817469	9458	3
cg09660227	7	107643925	-0.40721201967905285	0.4178480503645289	0.32978566093736583	3.440628506761219	0.17900988461008868	9455	3
cg09660365	3	10858395	0.08770607115208172	0.12391970841878774	0.47909101065700765	0.012645437856809261	0.9936972273984394	9455	3
cg09660632	10	70166762	-0.3446358449764858	0.7835447048377363	0.660051569113802	0.4967288229280611	0.7800756229765685	9404	3
cg09660670	5	677592	0.17357572808365546	0.11121832359062277	0.11860030228939915	1.0243085278558386	0.5992033452537819	9446	3
cg09660810	12	132270673	0.4175563112534916	0.21541280214948394	0.05257436371403661	0.3137858666161798	0.8547955740528541	9448	3
cg09660867	5	148785816	-0.38229373990124044	0.26318652064566833	0.14634645764257145	2.6275104686043598	0.10502627398155502	5560	2
cg09660878	5	77142695	0.03449636835631137	0.03996928444270989	0.38809790781464854	0.08304178784667554	0.7732168255999001	5558	2
cg09660894	5	14358043	-0.06179984994284021	0.22023201678521204	0.7790076514222402	1.4598087233703585	0.22696055731038545	5560	2
cg09660970	8	74005022	0.03030343772477747	0.07211200474407659	0.6743193658717848	1.054918702617173	0.5901023094260324	9456	3
cg09661010	10	73848153	-0.11043085072171409	0.29069855270711503	0.7040337675515662	3.8250277597446525	0.14770859780408963	9448	3
cg09661284	5	180671259	-0.38674138119472357	0.30966359532641813	0.21169867835765763	1.2036977533032474	0.5477978885098106	9368	3
cg09661337	16	29984790	0.2581643805637797	0.44513948913311824	0.5619396496323554	0.8417860119295403	0.656460334992026	9455	3
cg09661370	7	27225299	0.07828788648909739	0.07416897568376286	0.29118110080195225	0.49964311366622516	0.7789397671495213	9420	3
cg09661430	13	53024912	0.45445509736217415	0.6337227573199481	0.4733002180842159	1.2700024330550708	0.5299348436368471	9459	3
cg09661503	5	149568693	-0.018829648315243565	0.2211468479471998	0.9321457560509021	0.5284521090796339	0.7677999553721044	9455	3
cg09661632	17	59525666	-0.00663777331235128	0.1426455116005248	0.9628851545557765	1.0537503334358014	0.590447138814328	9453	3
cg09661721	11	117385701	0.18181416630557237	0.2169372437198579	0.4019769702278621	0.5900995808846247	0.7444945178317183	9458	3
cg09661809	11	74953082	-0.11926490245169866	0.2500024641702217	0.6333230231677605	2.6327837387857738	0.2681009019830382	9457	3
cg09661865	17	56042910	-0.1292753038597842	0.16762182780384954	0.44056947814955005	0.04840956484500788	0.9760858040744927	9455	3
cg09661926	6	35911587	0.07982327779977638	0.22442382365315025	0.722079516349632	4.865089087311705	0.08781310378310692	9459	3
cg09661951	2	106682331	-0.04583310716398415	0.19533227187019112	0.8144867980057744	0.24801416992460104	0.8833735821920525	9458	3
cg09662034	20	55206467	0.22012009320271939	0.200696371944747	0.2727368640032963	0.8428374213555562	0.6561153213956007	9445	3
cg09662051	2	162164883	0.2664653495460509	0.7657076991717204	0.7278410954070496	2.8203165903599707	0.24410463950712025	9396	3
cg09662150	8	38854671	0.29168958110049537	0.34981496840300896	0.4043713644495973	0.8401308194495712	0.6570038439689359	9418	3
cg09662162	16	1212457	0.015088498708963184	0.1536623017762168	0.9217793699080118	3.8634632989764723	0.14489707017585696	9458	3
cg09662304	13	112754881	-0.08430419981585158	0.09545839639886455	0.3771545699533352	0.20372400201052487	0.9031541774381431	9445	3
cg09662411	1	92946132	-0.031123551653455764	0.08181465012513263	0.7036370957372109	0.27986117685449824	0.8694185810155266	9431	3
cg09662430	5	307591	0.039554622490264923	0.21901125553315856	0.8566772916257267	2.5883392191428394	0.2741254009554375	9366	3
cg09662431	10	73975914	0.03215794228457934	0.6107612139339708	0.9580089980329823	0.18210651961803354	0.9129690850452676	9452	3
cg09662496	7	130626474	-0.02158674944477998	0.05139308138065794	0.6744619251445261	2.8817783680436815	0.23671717994027186	9441	3
cg09662571	3	42055720	-0.8420496531674945	0.6186866277523638	0.17350492813155022	0.4294897369168119	0.8067472405902908	9393	3
cg09662584	6	44310445	-0.19971869641914433	0.36259761296693976	0.5817709142558931	2.375145423726586	0.3049605936518787	9425	3
cg09662605	5	143550023	5.346527977263782e-4	0.5161032248325841	0.9991734383435927	3.6590044004318445	0.16049344149348482	9444	3
cg09662616	1	240071263	0.22328758820590755	0.23197743336842858	0.3357783565277882	2.3826398898323222	0.3038199736546932	9458	3
cg09662638	3	53795946	-0.10165397665723042	0.23291491597601507	0.6625156828987449	2.167723736038403	0.3382865816562529	9455	3
cg09662694	2	85980803	0.5083523905767872	0.3202973966903589	0.11248406470801235	0.27477201520813377	0.8716337039485419	9425	3
cg09662747	1	32538462	1.1006819964168182	0.49705487028576634	0.02680076445320336	2.731327880937639	0.2552111746979443	9453	3
cg09662754	1	24645805	0.13216090965918745	0.26128877346566887	0.6129942424588115	1.3737304617255264	0.503150861262734	9456	3
cg09662798	17	73498302	0.19361081758475568	0.15153115318207758	0.2013564748786264	3.0735839707544246	0.21506994345208982	9449	3
cg09662823	19	3825441	0.398552100044713	0.22734227289728592	0.0795860805149824	0.5473165218171856	0.7605919548564287	9458	3
cg09662852	16	11707685	0.1826866063349454	0.19085149077938107	0.3384569056466751	5.55638999374022	0.062150588200035724	9450	3
cg09662887	1	36916190	-0.8536004459803156	0.3761395578106479	0.023245735178328456	4.414160629425718	0.11002140791536112	9388	3
cg09662896	4	44728642	-0.22740562707848253	0.7683912612090877	0.767268034050696	1.4584788502929356	0.4822756573710372	9444	3
cg09662916	17	74003351	-0.21611088778887552	0.21965165608997544	0.32517448174276853	0.0347855634987803	0.9827575995671047	9452	3
cg09662920	1	78511433	0.023905082151913695	0.09370794066153879	0.7986443271216878	1.3937189215269858	0.4981473008950053	9454	3
cg09662930	15	82045139	-0.2327264506979548	0.11156958908007991	0.03698488495801907	0.5260468811956404	0.7687238777527133	9455	3
cg09662932	5	93349170	0.27568230679712447	0.1983963497226882	0.16466455847411143	1.2321704033193814	0.26698536118269073	5453	2
cg09663081	5	8838602	-0.08035789580695324	0.18969222281390455	0.6718411352623934	2.9926306677046313	0.22395383685098222	9458	3
cg09663101	22	21213549	0.08497033672992718	0.6223162011917655	0.8913953164363975	0.8018859359785555	0.6696882536164853	9451	3
cg09663111	20	56725876	-0.11119103279650258	0.1842134839726763	0.5461104291459664	0.4553247735858046	0.796393087277359	9455	3
cg09663133	20	60954838	0.03399042460450063	0.31178493329150825	0.913187565434991	3.062394335381585	0.21627659291988277	9454	3
cg09663145	2	242953818	-0.015705269205782267	0.17088264233199002	0.9267721241722797	0.4859089673186202	0.7843072117533854	9446	3
cg09663193	17	7486821	0.09296963244026529	0.1317170827333359	0.48029497794248904	0.0859215650632479	0.9579489576633259	9451	3
cg09663203	17	73761474	1.4580957395922018	0.4715855622202049	0.0019887935166680915	1.811149296530898	0.40430948259168825	9457	3
cg09663204	5	90676606	-0.09678341624147138	0.7829582351907286	0.9016221035335938	1.1486945850617678	0.5630722703675618	9457	3
cg09663219	16	75691166	-0.2569225587739675	0.30263224195018734	0.395903751417485	0.17247823361067346	0.9173748452494678	9459	3
cg09663237	5	179660783	-0.6154051449921344	0.24709988762275795	0.012755931938500291	1.4447711517232433	0.4855924554736186	9433	3
cg09663314	6	32525979	-9.37995047310404e-4	0.07721279495817375	0.9903073919426566	3.462651135793986	0.17704956313448528	9420	3
cg09663343	11	15363270	0.008733750102663978	0.057123827703995475	0.878483805995411	1.901874796215787	0.3863786630153995	9404	3
cg09663494	16	67223733	-0.11738862001620365	0.2612862938384777	0.6532354421552108	0.4713594888651418	0.7900336460963874	9457	3
cg09663530	15	41953829	0.27604793177179743	0.4983221206138027	0.5796097783425522	4.81874348258356	0.08987173954235939	9453	3
cg09663584	15	77347405	-0.30229984815491245	0.18185778012573167	0.09645521621988509	4.904759758929025	0.08608846234713595	9455	3
cg09663608	15	53739971	-0.12456781276205854	0.18951038342000204	0.5109790886185213	0.03651504460640742	0.8484557862679143	5560	2
cg09663655	1	2999728	-0.031130507817079815	0.1566065666676754	0.8424335702296802	8.281814497993878	0.01590841206452996	9428	3
cg09663691	3	19188414	0.1991682585187284	0.5724742783453168	0.7279094380194268	8.186407546428653	0.016685690665917702	9459	3
cg09663836	12	133102331	0.11410694110392279	0.15129603511892117	0.4507312351447293	2.609723113882339	0.2712100795996539	9456	3
cg09664054	1	42179097	-0.023395515357683104	0.17012285193804852	0.8906187595876124	2.173006391026985	0.3373942350158287	9448	3
cg09664170	4	188534912	-0.17651700523295755	0.1469756459666076	0.22975316909100243	3.5968807208475275	0.16555689605688043	9446	3
cg09664186	2	48097527	-0.06981743227956962	0.09223394081244403	0.4490736423290984	0.9868572566873257	0.6105295227158605	9327	3
cg09664204	6	160239747	-0.14575264041499147	0.13125738811715243	0.2668121394962534	1.8930052892490656	0.38809596222190734	9440	3
cg09664215	1	158325254	0.05508870336545813	0.22392678549314857	0.8056728498888407	0.8922000739543814	0.6401197332154233	9458	3
cg09664216	2	240218482	-0.12864817943683177	0.21677469927704052	0.5528700535173305	1.9151525435296257	0.38382203982725904	9452	3
cg09664259	3	156544070	-0.24678218863759455	0.7425495713043805	0.7396292201475201	3.4727708163581017	0.17615598321530257	9399	3
cg09664357	15	74467891	0.052469457405537455	0.20166116581537302	0.7947201295222635	0.8988942860129763	0.6379807662684127	9446	3
cg09664373	16	968219	-0.07246222103087677	0.16331618181832577	0.6572646705570147	1.7134863884485299	0.42454248566417274	9200	3
cg09664433	6	30535884	-0.2337067162927313	0.2084763978212535	0.26227831860910905	0.4759274407753388	0.7882312873005678	9455	3
cg09664442	8	681122	-0.7221537542840843	0.5997994627777998	0.22859267095980465	2.701323309530819	0.2590687898255475	9346	3
cg09664445	17	2612406	-0.11407647943717615	0.22155908893331694	0.6066364493864616	0.6447354175153283	0.7244317614457743	9458	3
cg09664474	6	30640781	0.5501073504390506	0.5929075053039534	0.35350452760148043	0.5871368799863363	0.7455981923826643	9444	3
cg09664492	2	95940111	-0.2583902982779958	0.2577519075122047	0.31611338321245136	1.8372152172200966	0.39907432206056437	9458	3
cg09664550	10	33294358	-0.10190662246081672	0.3408208372732315	0.7649373767349225	3.195275082889638	0.20237405400827113	9458	3
cg09664596	16	10782373	0.18959219858202814	0.24963116667660507	0.4475599158732965	1.2172602667897736	0.5440956973261037	9455	3
cg09664812	18	9475361	0.3041031789953659	0.4918587514962955	0.5363951379176596	0.3375687067716923	0.8446910385093778	9444	3
cg09664975	1	84543551	0.30413251426794546	0.3435399614724129	0.3760002078322213	0.8604788085079382	0.6503533787190748	9458	3
cg09665160	17	38290127	-0.19259428498267608	0.20425568206848652	0.3457280419330577	3.3671049651325013	0.1857130603794771	9455	3
cg09665311	1	33429393	0.37091880879234723	0.47738526174404894	0.4371705601110727	2.9520990232479454	0.22853874706478794	9450	3
cg09665320	3	27762636	0.37472698958368894	0.29758349090221325	0.20794613971665088	0.7292541347409918	0.39312505932158615	5557	2
cg09665325	20	21283188	0.06288538794837717	0.08949981641321932	0.48228544263883844	0.29855841828259805	0.8613285905060848	9453	3
cg09665332	1	67022173	-0.024884507281831485	0.1855471164518839	0.8933122532247776	1.5433510317347514	0.46223793212629893	9457	3
cg09665336	17	27071569	0.22878591418398725	0.559154505749901	0.6824192852865709	0.13049753248157026	0.9368343816198154	9439	3
cg09665338	3	3854802	0.17730439415391255	0.18285893615428278	0.33223399718956326	11.241551153264721	0.0036218310118846246	9454	3
cg09665406	1	244262921	0.11563968225335748	0.20399599514060424	0.5708009339673028	2.24568966082555	0.325352902990091	9447	3
cg09665571	17	80861008	-0.08014089741499326	0.19309680096895196	0.6781201990829651	0.6807175926491145	0.7115149879962006	9456	3
cg09665592	9	130699885	0.5739281046811985	0.6934465333509249	0.40787112742849785	3.469754242680204	0.17642187743835935	9443	3
cg09665691	3	47563885	-1.0326896508847627	0.3971833558345656	0.009321492011600796	0.6091375305707358	0.4351127300261024	5557	2
cg09665980	5	134657773	0.34671328863562556	0.22202294135256387	0.11837984639879873	0.10495581527385128	0.9488752837215233	9453	3
cg09666006	1	55462628	0.6433554757614611	0.34224699558854005	0.06013551039379528	0.6749285688828741	0.7135774600689521	9452	3
cg09666230	1	209848402	-0.006331921715788827	0.11031924022374283	0.9542294705456453	0.6020069000703548	0.740075219456762	9450	3
cg09666237	17	18128581	1.3679883289873207	0.6105729594989133	0.02505852185673788	4.271457171041436	0.1181584704568567	9458	3
cg09666285	5	54848359	0.1418139930527298	0.26523258501935226	0.5928726282198357	0.7916539656108558	0.6731231477416376	9458	3
cg09666444	16	83996661	0.003147401913786302	0.23975250429888348	0.9895259018364371	2.2651109690892213	0.32220880381469286	9452	3
cg09666532	1	44446600	-0.4064802983556141	0.24690703659868724	0.09970430645850449	0.03215763266307949	0.857682130281957	5562	2
cg09666540	6	32381456	-0.2487093882832987	0.42701841759230685	0.5602754211883179	1.7929329182099685	0.40800883144856037	9457	3
cg09666561	16	30406910	-0.14495732952307072	0.3483184400995249	0.6772905589879409	3.5365033606228886	0.1706310458169161	9453	3
cg09666573	3	11267627	0.4693249531459744	0.2713970731017511	0.08375673842348927	2.4625337586139056	0.2919225127259321	9456	3
cg09666654	2	192110658	0.2609307360735717	0.7986553226017944	0.7438852891439778	2.332659191850979	0.31150820652237626	9455	3
cg09666717	4	106071543	0.08786050958040541	0.10046759216679663	0.38183734999130153	0.1991736263991195	0.905211362162705	9249	3
cg09666977	2	6665312	0.1721831935455615	0.09427677236091701	0.067796264333484485	0.9254606736596922	0.6295623794069314	9455	3
cg09667013	22	42394590	0.013600897072185885	0.06742033322263777	0.840125567157198	1.2991580168640091	0.5222655998997373	9457	3
cg09667023	2	158485571	-0.5223448127936637	0.46250912741056915	0.25874098086591174	4.147243509972509	0.12572959431907885	9413	3
cg09667134	7	98550922	0.10088342082551031	0.1980843650701161	0.6105453060172309	2.376258681452808	0.3047908910184143	9445	3
cg09667170	5	172068089	0.18086478416380247	0.3396241571129076	0.5943493227165668	1.9388432892780667	0.37930234622363773	9440	3
cg09667226	13	73632762	0.44557525194236247	0.7706696243713453	0.5631518077343589	0.4724087930516732	0.7896192620034588	9446	3
cg09667289	15	33165563	-0.3065158485463417	0.48908391054370615	0.5308465715092403	5.137207853261429	0.07664246928008925	9417	3
cg09667303	2	144695257	-0.29719773370486813	0.5562684282623271	0.5931544955237138	0.6294178986764852	0.7300013107172407	9419	3
cg09667373	6	33756180	0.08606745256077064	0.5932906997625047	0.8846572400720865	5.947007425437587	0.05112387280333314	9449	3
cg09667394	1	78011748	-0.06381986748151157	0.1324054474920769	0.6298035759795375	1.0640891763342872	0.5874027443688591	9458	3
cg09667493	10	134640770	-0.0754516662067893	0.3683361519215112	0.8376935516996352	0.5739719600295826	0.7505222510741658	9417	3
cg09667551	10	69609229	0.4917652964245635	0.6070348596449883	0.4178766863803435	0.2574108358568422	0.8792329336590265	9320	3
cg09667582	15	76135159	0.451631225078737	0.558690373541732	0.4188748479820724	1.1573075531780121	0.5606526224387944	9458	3
cg09667589	1	151400745	-0.10121040719492824	0.14291478804616062	0.4788290850953138	0.2583508429057053	0.8788197881789317	9408	3
cg09667606	6	158507930	-0.25019990233825956	0.19056318311652357	0.18919984814962884	1.2743107626149874	0.5287945053402809	9454	3
cg09667649	20	36156804	-0.8265216612711476	0.7508292104459087	0.2709785711730644	2.919089202089831	0.2323420589717919	9432	3
cg09667650	11	56956373	-0.20941317636397982	0.17029154354307352	0.21879700457001472	7.947980585162231	0.018798272670781907	9458	3
cg09667721	11	126080928	0.19622881857631064	0.174528442170158	0.26087000610859523	1.3649274450891105	0.5053703649626407	9457	3
cg09667775	1	6170013	-0.033506205497199196	0.11067113780498207	0.7620768194506913	4.414347185725993	0.11001114580057822	9450	3
cg09667806	12	101868351	0.009431145601672308	0.11351415596249738	0.9337852000372768	0.8159164953782778	0.6650066438068887	9315	3
cg09668030	1	27852173	-0.6798094432918891	0.2483523473348257	0.006194989672701604	10.818991462314111	0.0010046420014257198	5539	2
cg09668031	16	2198504	0.10817398204557906	0.4571177203446524	0.8129332943734133	4.5888306869317015	0.1008203212999188	9369	3
cg09668072	17	75484377	-0.3456922809562308	0.4106569224713563	0.3998981620170251	3.1989195349917825	0.20200561852331497	9433	3
cg09668168	17	79846346	-0.24800140033446252	0.5820822643920776	0.6700648387205757	0.5641330255388436	0.7542235173698256	9433	3
cg09668216	3	30647919	-0.8001745523780693	0.378513939516151	0.03451615090518808	0.39886545920214833	0.8191953265558262	9439	3
cg09668276	3	132374847	-0.03460077669937192	0.10916477688058589	0.7512745862747194	0.36260814801271424	0.8341816671656794	9242	3
cg09668344	11	77122506	1.5541529236083842	0.6452600787240971	0.016015232537634046	1.4910064564846617	0.4744954603330375	9450	3
cg09668408	10	134121712	-1.1980605277725291	0.6371317538477955	0.0600540157949106	3.7833539963457965	0.15081867400162824	9406	3
cg09668452	17	63223752	-0.09356080777581567	0.11598054694319311	0.4198428194612707	4.2721765067923885	0.1181159802924496	9455	3
cg09668564	3	43732144	-0.6970155596294585	0.4003064529418141	0.08164766767319047	0.7266942230223125	0.6953450293405284	9405	3
cg09668570	15	79122644	0.16878482851869867	0.24741790036037936	0.49512185523150193	0.2129698877864622	0.8989885833274324	9380	3
cg09668599	2	44231045	-0.10458669246314843	0.14444627744955665	0.46903348684015095	0.4130777300722655	0.8133946482302468	9454	3
cg09668627	1	1371844	-0.052404232921739055	0.08773670276857112	0.5503139492466929	2.2508743890381453	0.32451056210137785	9453	3
cg09668689	19	9785295	0.10055502611028386	0.13069672264255852	0.4416696576516001	5.235708037074833	0.07295926417866443	9451	3
cg09668951	12	131030185	-0.13434709727599656	0.11426220872325152	0.23968322898869243	0.7074315698458307	0.7020744791541323	9449	3
cg09668964	3	129335695	0.49467400376667753	0.2173130252813008	0.02282685895698418	0.24415115078564875	0.8850814755947304	9457	3
cg09669099	16	69419557	-0.7398408473875998	0.6851317085037196	0.28020808977757894	0.33954638327622827	0.843856188532974	9458	3
cg09669178	7	27309189	-0.26396307180311945	0.40105482022060784	0.5104275847795529	2.0120433205758355	0.1560550126732567	5514	2
cg09669354	16	1116010	0.12852580926772836	0.057417888742278815	0.025193158472111114	1.2780337675352846	0.527811068686535	9457	3
cg09669411	16	4901503	-0.005855195873968153	0.15668664197066118	0.9701909284806758	0.03169527402491211	0.9842772760574745	9453	3
cg09669625	1	233788094	0.15242500361253222	0.26155114439059535	0.5600459725165787	1.189371933614806	0.5517358020208337	9458	3
cg09669754	17	78166148	0.04805622702743343	0.07015406545985657	0.4933376948375081	0.1307040711496309	0.9367376403524179	9458	3
cg09669835	7	91510500	-0.07338362672361148	0.061298678501729785	0.231248642639482	0.766442371015433	0.6816621088306407	9451	3
cg09669853	4	166794895	0.6820718092917658	0.5073550259870898	0.1788294496256715	4.584475396855408	0.10104011139789382	9459	3
cg09669874	2	24836601	0.3297329169725964	0.22128670592248784	0.1362055520177289	1.6256386333725832	0.44360563678100207	9457	3
cg09669930	6	11233125	0.1527121306077702	0.21269929744198318	0.4727745786467276	3.673678683283768	0.15932018784266203	9227	3
cg09669931	2	240058920	0.5120763555355913	0.38776706434251684	0.18664236941756066	1.3995562021140127	0.4966955077720483	9398	3
cg09670127	2	60722802	-0.1545250044828375	0.19983954729813874	0.4393771806068931	1.03309883514981	0.5965755335339364	9459	3
cg09670128	12	52627047	0.08369573349438185	0.23190420655945573	0.7181693508750612	0.050655761785195035	0.9749901789638633	9439	3
cg09670175	12	4923468	-0.148397703755163	0.23389248419741307	0.5257743085104529	3.7580236067804003	0.15274096931123138	9455	3
cg09670189	6	150243903	0.24623600278672006	0.3523862168878455	0.4846974008980216	1.7119714554019534	0.424864184207334	9454	3
cg09670263	3	46558636	-0.08953662959485345	0.1539928386081915	0.5609481741720537	3.5130784614706543	0.17264130287358936	9454	3
cg09670485	6	30484066	-0.5362910027727738	0.4405515376003952	0.22348351931514165	4.923635213458777	0.08527980486553031	9421	3
cg09670530	3	179322238	-0.1221192289065643	0.6443595542134234	0.8496850306255382	0.4393237278668818	0.8027902043957272	9458	3
cg09670535	1	18959427	-0.23199646331605894	0.21007961940472517	0.26945158820318554	1.3391692633204901	0.5119211694778084	9457	3
cg09670566	10	28507577	0.0902930587310836	0.24349920665596525	0.7107756328888845	1.2472108897321328	0.536008400818097	9454	3
cg09670601	15	60987928	-0.022474107837925444	0.11032790061414019	0.8385857145751945	0.9167098096998045	0.6323230218725859	9453	3
cg09670616	2	145277790	-0.9522068124285528	0.5473586086821863	0.08192228867256783	2.590792951508445	0.2737892919936768	9443	3
cg09670701	15	34876396	0.8104026042732663	0.6839879609753191	0.23608862992498877	1.9733632964186965	0.37281176126551324	9458	3
cg09670790	13	76056027	-0.679146060351163	0.8837198062474702	0.4421852249819965	2.323355985625888	0.31296059441260937	9420	3
cg09670925	11	115255010	0.10412315665672513	0.16077492110191677	0.5172222991147553	0.30094022817037214	0.8603034405785586	9453	3
cg09671005	5	102594958	-0.0766451087043354	0.8431048598549595	0.9275655689328016	0.4662600609911535	0.49471276559638966	5560	2
cg09671060	21	47062953	0.47730046277419663	0.6300861346751291	0.44874065614837955	0.5300166234001599	0.7671995732166008	9433	3
cg09671094	8	145622672	0.029382700879900518	0.2607724350954461	0.9102877151240528	8.607013324706504	0.01352106198381694	9455	3
cg09671109	2	161350154	-0.04931583136939817	0.429470637424517	0.908580390102764	1.323556316043527	0.5159331077632661	9403	3
cg09671119	1	203266231	-0.09710181225467512	0.26741224915899137	0.7165178251188941	3.5694147928771542	0.1678461662016589	9447	3
cg09671122	3	28291744	0.059365049611033914	0.2265368118186358	0.7932792253138861	3.4444421587434335	0.17866886914135588	9458	3
cg09671309	12	122158208	0.17717729158885734	0.23835403976945668	0.45727789250800366	0.7499260362415119	0.6873146965100808	9459	3
cg09671371	3	139079976	0.32236725371458314	0.44510201031107094	0.4689093398701875	0.5291196427837345	0.4669772152243995	5561	2
cg09671481	11	394262	0.008336284115398008	0.3082711062217792	0.9784261914879697	3.3786837126327915	0.18464100432357808	9455	3
cg09671650	17	65525235	0.06641567149034765	0.11713635700003779	0.5707179106927888	1.6724420703547433	0.43334502873456343	9405	3
cg09671810	11	94501636	0.027658443748262356	0.3881687122813017	0.9431958706826298	1.3553325637216593	0.507800674283048	9443	3
cg09671837	7	143582308	-0.11658348486986177	0.09494166630548753	0.21946626910176228	1.2143534993274057	0.2704716332587765	5561	2
cg09671931	3	185655949	-0.9828198769767966	0.6360112354281251	0.12227686498041879	0.02360383834605996	0.8778972174582589	5545	2
cg09671951	10	104556332	-0.10781588134784323	0.2391771581308194	0.6521493166884652	3.7256123054307535	0.15523640154218904	9413	3
cg09671962	2	58655463	-0.26241760513830625	0.5501273388074369	0.6333532361995755	4.326931696875185	0.1149261134967394	9457	3
cg09672025	5	574150	0.027056421963125143	0.06810033421850742	0.6911445239345195	4.598315320161735	0.1003433313277631	9456	3
cg09672032	22	32442147	-0.052327157107775635	0.1442027963870213	0.7167005040294366	0.6699122736610331	0.7153694640364369	9452	3
cg09672082	5	271577	0.187914428376508	0.7350933202939615	0.7982339008366761	0.25014293199058857	0.8824338363186817	9449	3
cg09672152	6	32122102	0.5192876997937437	0.5567050924084371	0.35092955875770576	2.3889068079064537	0.3028694561940936	9453	3
cg09672187	5	1885367	0.15176636801694895	0.1802205515230325	0.3997237775594036	0.8131765675791465	0.6659183032295406	9459	3
cg09672200	7	1117916	-0.2562053364106939	0.2122638656478143	0.22742697216876331	0.8775979313165956	0.6448103956341397	9453	3
cg09672230	9	128024003	-0.6686650448664675	0.9020101778552837	0.4585082686646485	0.07078686047686167	0.7901945390286381	5555	2
cg09672233	5	169724803	1.0053313218715816	0.6699555703158403	0.13346059923003578	4.211451758641301	0.12175726110634304	9458	3
cg09672291	7	107770791	0.06249379556639814	0.13474383419089034	0.6427931423972825	0.3207691924368782	0.8518161207014352	9435	3
cg09672358	2	183387392	0.3085049582641274	0.5021710837244209	0.5389891299000524	1.1151284567292241	0.5726020945480108	9457	3
cg09672383	2	25390540	0.1479941772235236	0.10152369912115898	0.14491488355595886	4.934109080878745	0.08483436756149276	9457	3
cg09672440	2	60808994	-2.40647645408818	0.6849916518179641	4.4283219152797864e-4	0.5471010316109541	0.7606739093300511	9414	3
cg09672448	16	49594026	0.3998940949331233	0.2627679497908543	0.12804601124025	1.237251653061285	0.53868417471596175	9451	3
cg09672452	15	55665236	-0.17611367471035524	0.17507310748381663	0.3144426939336312	0.4925523461301076	0.7817063088844557	9407	3
cg09672545	6	158365045	-0.3283221118269117	0.15156714601636742	0.030297237535294414	1.5029503821798342	0.47167023553797965	9446	3
cg09672570	2	131810074	0.08166913003128494	0.29824502388203206	0.7842134765313051	1.7738655734059416	0.4119172551972291	9355	3
cg09672765	1	67266843	0.11867004247675657	0.18889869641430374	0.5298594716569454	0.07102323510328176	0.9651115219319255	9458	3
cg09672890	17	70536484	-0.07973306347859895	0.5410096622447031	0.8828334629566437	0.051056776518117936	0.9747947058483082	9457	3
cg09673200	6	31803103	-0.4891041944905267	0.35171259012657713	0.1643358296124814	0.0909018021249525	0.955566518720981	9375	3
cg09673208	11	79151811	-0.14679763061515114	0.2656138675321967	0.5804872995258487	1.563429312402575	0.4576206760776007	9459	3
cg09673245	17	79318875	0.31893484430183616	0.23524110520531982	0.17516963837765445	1.42275464168208	0.4909675117750482	9458	3
cg09673444	17	80417290	0.14871442272351917	0.4608470704365908	0.7469239755191837	1.0207252651357048	0.6002778590370637	9456	3
cg09673570	11	12380057	0.021475161222521393	0.17345738110531123	0.9014684396538186	0.69647271260881	0.7059320050147646	9452	3
cg09673582	17	1588270	1.2073431995008919	0.7706958814319389	0.11721700936128764	0.46416403925622124	0.7928810888276266	9448	3
cg09673602	6	30042630	-0.06196649236543617	0.12013598514809037	0.6059920604405612	1.8069184698601566	0.4051656695381371	9456	3
cg09673807	6	33575719	0.12255099177622829	0.26837842410704843	0.6479333908950091	1.9683274693441506	0.16062550361606945	5480	2
cg09674015	6	43045187	0.6370240544636552	0.4437007514667251	0.15108587388915695	2.302263994291964	0.3162785402552295	9455	3
cg09674048	16	11375073	0.22358202629629673	0.2821775672440639	0.4281594532972235	0.4062961199509546	0.8161573922358865	9458	3
cg09674093	2	23646462	0.32856803702753556	0.15846213399352285	0.03812764728867289	0.8072947031371496	0.6678796064403425	9454	3
cg09674170	16	3062382	0.032269357227821274	0.06724263785690746	0.6313025692855396	0.5933598480384031	0.7432818809689561	9440	3
cg09674175	10	11865199	-0.525061997744855	0.45826206830958516	0.2518911732585454	1.5560506427544947	0.4593121101889037	9452	3
cg09674215	7	19158134	-0.08543221450190171	0.537010762760618	0.8735991811146236	0.04810903586228975	0.8263869800915279	5561	2
cg09674368	5	71907417	0.09159254659266636	0.07690670578734185	0.23367063448563485	3.627854941066513	0.1630126505365481	9416	3
cg09674468	1	234300299	-0.13311223129923835	0.08473880821203024	0.11621674249819967	0.6499635958199412	0.722540505269705	9459	3
cg09674469	1	247803688	0.14180634789676017	0.2807625450405939	0.6135056457282853	0.028388251542436304	0.8661992773540927	5562	2
cg09674500	16	85497585	0.3038134265441802	0.23037337726249868	0.18724031490867227	1.1036353456926014	0.5759020569014797	9459	3
cg09674502	1	92953279	-0.2170313742690673	0.1287110041910543	0.09175896087634437	3.4989367804040312	0.1738663479408078	9455	3
cg09674546	16	30721220	-0.1115330148722522	0.2595840664958967	0.667442634566441	3.1779765719177346	0.20413203053974655	9458	3
cg09674805	19	798844	-0.3864244848696042	0.5156899983473183	0.45365541093118694	3.3650972966310064	0.18589957911158034	9458	3
cg09674867	11	8954206	0.34335132935749163	0.21443550473886927	0.1093355208933275	1.3505340404444708	0.5090204836967257	9449	3
cg09674998	1	17870432	-0.2741839811479573	0.17564517381714417	0.11852124585657038	1.6524212241726506	0.43770478089144577	9442	3
cg09675001	1	89616557	-0.03513203352060077	0.13284747776166508	0.7914301835485259	0.4381675798664286	0.5080082150371079	4833	2
cg09675069	20	60989002	0.3022801486397902	0.19411653230796147	0.1194207041766276	0.5513327821846791	0.7590661197448931	9456	3
cg09675196	11	64067795	2.395241959725039	1.4033140195438067	0.08785054229220503	4.687942233558978e-5	0.9945370428503532	5557	2
cg09675299	2	168657670	0.12322285451219628	0.11816230306109826	0.29702836717744857	0.3133973866283465	0.8549616256663684	9454	3
cg09675484	2	483917	-0.4073550270708365	0.20363501822630908	0.0454552145637115	0.13872609095805877	0.9329879015462702	9455	3
cg09675542	7	19548878	-0.039667891993900035	0.12103986527295246	0.7431189610015434	0.38636095689832617	0.8243331863379524	9444	3
cg09675604	7	107591096	-0.10187164691279216	0.13890104096763753	0.4633073726782256	1.9817736783158821	0.3712473083385878	9453	3
cg09675653	1	247242103	0.13472132177873003	0.558104491307479	0.8092521978747623	2.283005343656789	0.31933879968053597	9456	3
cg09675820	17	77997453	0.19126029331761196	0.385308978087501	0.6196251928983626	0.6110067046694813	0.7367524349845761	9388	3
cg09675824	20	61695785	-0.006398893639612571	0.14153061387148788	0.9639382645076613	0.9051660292670849	0.6359832740613272	9457	3
cg09675853	2	239306169	-0.6305430286970359	0.4830208874930682	0.1917513501741574	1.4213110268128348	0.4913220237044868	9452	3
cg09675889	19	912839	-0.28710527438472394	0.6165633501132385	0.6414630859234036	1.2074181411907594	0.5467798253861995	9457	3
cg09676129	20	60540388	-0.03471851170321921	0.08153952322552434	0.6702626786643813	2.4115410022609947	0.29946117542535017	9454	3
cg09676390	21	46493345	0.26086616273515334	0.10016601123864734	0.009205189079048447	0.9012857487232631	0.637218368564465	9458	3
cg09676484	17	49232155	-0.05994971925859042	0.0948814416287629	0.527492609580167	3.142085086207955	0.20782839930930921	9337	3
cg09676622	12	124870394	0.2771763438406164	0.2540492907477578	0.27525804344798704	0.22682323373038232	0.892783099893338	9450	3
cg09676630	12	133101224	0.16007553637525412	0.21174231011691644	0.44965386799095364	1.8040393810935789	0.40574934351352354	9453	3
cg09676669	7	30951272	0.3274029369052052	0.2678350341978138	0.22155443610834608	2.9784356925190085	0.2255490005604431	9448	3
cg09676794	13	100310162	-0.31066711574856737	0.15847372682522198	0.04995257744369053	1.814096285561687	0.40371417348662864	9458	3
cg09677007	2	236648916	0.4805698424585699	0.28089418497386864	0.08710747484223041	2.9082583011898233	0.23360370899782923	9424	3
cg09677252	12	110283596	-0.0149116441859694	0.13721850596779026	0.9134636065409041	0.6828092405952674	0.7107712575379102	9453	3
cg09677287	3	42815903	-0.03721596385682346	0.23474598136740013	0.8740335325662218	1.5908992877031163	0.4513782298402441	9450	3
cg09677330	13	74487535	0.1846160573250521	0.16312739713719415	0.257748253223191	0.35693071744130667	0.836553035642855	9458	3
cg09677638	11	61582810	0.14532149954458623	0.5066782298832243	0.7742561183543766	3.997090021732033	0.13553233792461783	9459	3
cg09677701	5	159196370	0.29070270530008757	0.2988459350523978	0.3306770327738405	5.546423194560429	0.062461082431622156	9457	3
cg09677724	16	70488359	-0.9563545959518699	1.086188760349627	0.37860575805261115	2.629490327270465	0.26854274897811725	9449	3
cg09677741	5	137071648	0.01696603797986081	0.4058689754723316	0.9666567310295237	0.5254400352181023	0.7689571616392964	9431	3
cg09677763	11	3817793	-0.08856159625846204	0.14463940421266952	0.5403443705038928	1.9649282183239034	0.3743874298121724	9442	3
cg09677809	17	80862952	-0.019709579146786803	0.24492194571748094	0.9358611493052866	0.5327632624890319	0.7661466861888655	9459	3
cg09677896	18	48256237	-0.24663466149694244	0.1780906703078392	0.16608838385113484	5.947390008571514	0.014739093102427978	5561	2
cg09677935	7	73133670	-0.15649539918181185	0.4427228552243578	0.7237257005692666	0.6023193972691628	0.7399595927737572	9344	3
cg09677945	13	43597657	0.020603380978577245	0.0678610491590067	0.7614240458104814	3.054661152545564	0.21711446494849534	9458	3
cg09678035	2	121833117	-0.6590416557490955	0.5286319589283819	0.2125101607513331	3.526834296813331	0.1714579643232053	9457	3
cg09678212	3	41240163	-0.013101608683587956	0.15983312119765639	0.9346701331609613	0.880529287145148	0.6438660035347472	9365	3
cg09678228	12	44230058	-0.4192137414360055	0.6781457354922096	0.5364590144530845	3.4167198403121457	0.1811626703430899	9442	3
cg09678340	16	81506476	-0.0725035639504218	0.20314001046721958	0.7211560033455596	0.06471203003267655	0.9681618405627744	9456	3
cg09678349	7	111368512	-0.07944761302165941	0.05135201173343705	0.12183483493643152	1.597926479940653	0.4497950519962859	9447	3
cg09678367	1	25870822	-0.37034132073617826	0.3941221457750879	0.34739133125981203	1.5956213744580574	0.45031376338017975	9457	3
cg09678539	2	27298343	0.04001837551656299	0.45620521185661955	0.9300991285370528	5.525622331994704	0.06311409454481713	9455	3
cg09678615	16	52579163	-0.0662448201135944	0.20521836740828908	0.7468454909962132	2.0111141653171574	0.36584077447449964	9459	3
cg09678667	3	70008541	-0.012615764524075354	0.23870022512193326	0.9578498953604521	2.503659741056178	0.28598100955389216	9458	3
cg09678829	7	834456	-0.45618144413409983	0.2609191471855779	0.08040114994357825	0.0953363454094571	0.9534501153643798	9454	3
cg09678836	13	113623844	0.4207362513920097	0.48441287078090245	0.3850939312687863	4.300853680541265	0.11643444825383564	9453	3
cg09678939	6	149806081	0.013954647060660179	0.11077901474366425	0.8997569968796623	5.368692704200983	0.06826580121359449	9433	3
cg09678971	2	223160486	-0.0959405595289228	0.21917318084997206	0.6615757906909878	0.33174818818912727	0.8471528890265577	9457	3
cg09679202	10	114925523	-0.6476496539251873	0.30297116591361156	0.03254426472214042	5.094719683930047	0.078288086310246	9384	3
cg09679227	4	144435546	0.5007091045331619	0.5162047872074241	0.33205570327119505	2.0354796911754933	0.36141086212561624	9456	3
cg09679234	4	46392417	-0.07946356789946914	0.3929649341202543	0.8397483213100098	0.014791572267816116	0.9031994918964281	5561	2
cg09679558	12	11460710	-0.3936739930915729	0.18942301918724685	0.03768361593556128	1.9286121927660014	0.3812476571030015	9431	3
cg09679642	17	79805210	0.14831363756114324	0.21698787028376648	0.4942838813894429	3.6392542084225004	0.16208618092041654	9455	3
cg09679746	16	61960656	0.037225626168820775	0.09353403024481163	0.6906374193523079	3.576602999660331	0.16724399251191746	9457	3
cg09679862	12	109072293	-0.02076094167711726	0.1979019986492927	0.9164510610900473	1.6576793494395585	0.43655553898395827	9457	3
cg09679897	2	70142075	-0.47048699065758154	0.5585927760428312	0.39963578427826263	0.3747053114434674	0.8291512798771727	9432	3
cg09679923	17	36103036	-0.823525475533354	0.48446278822492134	0.08915471468899397	3.614343239189288	0.16411766816899848	9458	3
cg09679939	10	817083	0.11027735487584812	0.07384507759263245	0.13534273025309393	1.4671176627034024	0.48019700540688187	9447	3
cg09679945	7	100823736	0.16015656189781682	0.19966076569968863	0.42247002274762	1.3611607607076714	0.5063230471245739	9453	3
cg09679979	17	27276256	0.3438440517131857	0.7046047597002354	0.6255529282756256	5.255941930339552	0.07222486042243785	9423	3
cg09680007	1	153521909	0.1493461506403477	0.22947196466126699	0.5151592934728004	1.5225842895384	0.46706252453125713	9457	3
cg09680012	2	128569063	-0.8402747972454299	0.772906223402818	0.2769649231446416	0.5282031100754759	0.7678955520349896	9455	3
cg09680055	22	25615538	-0.6940769006313672	0.1780307298770928	9.673631520745807e-5	9.036460662329302	0.010908310695179559	9451	3
cg09680131	13	111100754	0.014164412633244871	0.1708033107993912	0.9339086238562384	2.1354499404276606	0.3437897603512545	9289	3
cg09680149	12	6487052	-0.32764943464311813	0.1650613091750304	0.04714262740141421	1.3128388633349635	0.5187052731088551	9454	3
cg09680447	4	1037615	0.34855007326682325	0.35171676799178664	0.32168730708630083	1.0929213764983985	0.5789954335376142	9459	3
cg09680552	6	170024413	0.033080332180728554	0.25486862899652685	0.89672967905805	1.5271417094020023	0.4659994362127994	9459	3
cg09680665	12	52636874	0.193066437745162	0.2299453615226286	0.40112218111047004	0.33873064185250085	0.8442004429581778	9405	3
cg09680719	17	77796831	0.4761232957138565	0.33002944423820935	0.14911369539852412	0.5161278678287748	0.4724981135385593	5521	2
cg09680827	4	147043613	0.15321852985446185	0.16291116239526512	0.3469593192227003	1.7309595571091099	0.42084958957465335	9459	3
cg09681025	2	183577625	-0.05367197187634603	0.1592290352816318	0.7360610975628945	2.8167086124242298	0.2445453990269196	9445	3
cg09681043	2	128293239	0.23137765081282663	0.19306361703644284	0.2307407506174536	2.922688318449319	0.23192432190288398	9456	3
cg09681089	4	187646730	-0.20248253535024452	0.2645308241982843	0.444009443926493	0.4313389582453288	0.8060016582280984	9457	3
cg09681167	2	237078026	0.06299170923008043	0.3799043664018435	0.8683069604532179	3.2741644372166054	0.07037875638996459	5557	2
cg09681202	9	129987938	0.2427943408796916	0.5291696608432891	0.6463624580928871	4.602067872801331	0.03193341682866114	5554	2
cg09681278	4	99061101	0.07047439718464178	0.16286424386056814	0.6652191726934497	3.520684646670187	0.1719859789308923	9452	3
cg09681286	16	2334256	0.2521721744329803	0.26563445809918523	0.3424577492655037	4.796456185454517	0.09087883958632008	9457	3
cg09681300	16	72930200	-0.028266049047633492	0.2595993827764802	0.9132950171941915	0.8882686187794064	0.6413792717835751	9457	3
cg09681335	6	74233510	-0.2356363441399576	0.2719138373414323	0.386169654053526	1.8782567991831043	0.39096845515998596	9442	3
cg09681360	3	169898687	-0.23644917466682933	0.24775009851986415	0.33988839409492994	2.9723229202183337	0.22623941995865937	9456	3
cg09681386	2	74053699	0.05337790841066932	0.27384036200880635	0.8454528750006218	0.8967755864463733	0.6386569691593652	9444	3
cg09681546	2	3605707	1.3005241667843168	1.5372546283604438	0.3975502943167142	0.287777073123842	0.5916485681297635	5560	2
cg09681675	16	3481785	0.07104579886956325	0.041105815165633657	0.08392303888116351	0.16999060916724124	0.9185165972092074	9427	3
cg09681814	3	196730609	0.3293012331634569	0.3542350947549617	0.3525719560994854	0.12801028837425396	0.9380001742698969	9456	3
cg09681877	5	113391671	0.17474458145976002	0.28799611170646594	0.5440100573347134	0.5742415525720111	0.7504210902914591	9458	3
cg09681977	2	240153103	0.15202048840155527	0.0995246456063835	0.12664523526860713	1.80582245615814	0.40538776394990883	9419	3
cg09682051	11	128813008	0.7412259684442999	0.3740830193595764	0.04754107997121493	3.378387839765764	0.18466832147578932	9428	3
cg09682128	13	100613240	0.18036458196823554	0.15295837919897504	0.23832879764476217	4.615066414716322	0.09950641073872475	9437	3
cg09682129	4	123300788	0.07089087649632708	0.17791182160626148	0.6902905907405449	5.514505409490092	0.0634658886048783	9456	3
cg09682183	6	167705253	-0.2644261825239004	0.1596711710263664	0.09770821918366415	2.12466647202388	0.3456483894748568	9457	3
cg09682190	6	136571455	0.4580561546533674	0.6962451432960819	0.5106056442657294	0.8464280387559424	0.6549384485918625	9362	3
cg09682213	15	83777082	-0.04591604971684428	0.18155316802989088	0.8003401539186259	1.7036584084736237	0.42663381737117684	9442	3
cg09682251	3	50654786	-1.029378681970935	0.7717426319205339	0.18225736491657582	0.5728206312157718	0.7509544244021662	9405	3
cg09682272	6	108274587	0.23860349190911176	0.191996863226948	0.21396114354446213	0.04324183490094473	0.9786111391507579	9453	3
cg09682311	7	23053758	0.09274448245395282	0.3053506841970614	0.7613328040487088	0.70216892571452	0.7039242958873358	9417	3
cg09682330	6	28411287	-0.1584068054609307	0.6460912307537112	0.8063192695448043	1.3326571715604927	0.24833305382067597	5561	2
cg09682361	6	6746438	0.048859645402483054	0.1951528272933365	0.8023042704262225	2.041980767445766	0.3602379896019712	9452	3
cg09682426	6	168901167	-0.014383008492251523	0.1935866071025038	0.9407736352099074	0.9792629000681379	0.6128522192324719	9453	3
cg09682469	12	119048988	0.06003519118844349	0.08329517879248907	0.4710619317506452	7.3204541448646285	0.025726670245463892	9448	3
cg09682649	17	76851838	0.4724070895607499	0.23385091681186163	0.043370863963463846	0.3279659671138465	0.8487564645733902	9455	3
cg09682727	5	139953966	0.42408780525895	0.22994453802179543	0.06513873866719584	0.26318784326293193	0.8766969304648738	9453	3
cg09682796	3	50383167	-0.5978034002177418	0.32429530721138417	0.06527178590997955	8.786740002375733e-5	0.9925209301476675	5555	2
cg09682848	12	132928795	-0.04048341617083233	0.10977933473287704	0.712298550359336	1.0735400179681058	0.5846335671294788	9452	3
cg09682913	2	30455589	0.10460641148984162	0.7714106861488952	0.8921343054032638	1.2557242562418374	0.5337316320134943	9456	3
cg09682949	7	1336246	-0.08881720973875137	0.10327338463675381	0.3897778391489264	1.4515456050673756	0.48395042628916723	9456	3
cg09682986	7	124463149	-0.15621356661150085	0.09802418378558642	0.11102056207042083	1.2194386139786377	0.5435034052727173	9175	3
cg09683258	17	70429180	-0.1163862592520815	0.07820321173502408	0.13668386527005372	0.14963022839762935	0.9279150287837107	9457	3
cg09683350	15	89914466	-0.5074402842115511	0.27801603568501376	0.06796791524334601	1.5773756194208344	0.4544407169114835	9454	3
cg09683413	2	16400723	-0.5761351538251374	0.24737456778726477	0.019859111649132195	2.8831604416757055	0.2365536561609338	9458	3
cg09683430	16	85285724	0.2550923480226283	0.22988562674965626	0.2671503222341952	0.4022770717325309	0.8177991291950263	9457	3
cg09683476	16	7420461	-0.22794056463584114	0.1693370146783355	0.1782778682478277	3.2298641748982044	0.1989041780722627	9453	3
cg09683562	17	29297516	0.10143077946169803	0.12328895044596679	0.4106741865873055	1.6061714028138039	0.44794460605672715	9452	3
cg09683566	17	21002807	0.5001141375637396	1.4116125590075141	0.7231247866141945	0.0031886296539676414	0.9549690250139153	5550	2
cg09683623	3	151499380	1.55756	0.605217	0.010065927961856678	0	NA	1086	1
cg09683730	1	22013127	-0.021739489071044216	0.23343602922691187	0.9258016740815317	0.38230318642140687	0.8260073615516803	9457	3
cg09684066	1	183891565	0.39812036578910265	0.22715297398532183	0.07966156935686258	2.801330925850186	0.24643291739416437	9455	3
cg09684079	10	134787625	0.05444171690652537	0.2616244595395483	0.8351578501557149	1.681658576357452	0.4313526594020812	9455	3
cg09684112	10	13701447	-0.35902287501705604	0.12718468641020955	0.004759932249935181	4.205390221654764	0.12212683894666977	9457	3
cg09684136	3	105085294	-0.9430737522273671	0.4501855173541371	0.03618381101908379	1.7677135162003572	0.41318627522653617	9422	3
cg09684187	16	88923887	-0.3293542557581633	0.5929580263504316	0.5785918367509719	0.0022889737894792143	0.9618411906506156	5552	2
cg09684233	2	175206966	-0.08136839828521619	0.17848042891507004	0.6484652307599019	2.535574990531301	0.2814536509386052	9454	3
cg09684264	16	85925699	-0.08658289623346783	0.24856069164944838	0.7275870777690865	0.3913033118182835	0.8222986276615056	9457	3
cg09684336	1	202172535	0.022858102230994257	0.2512851777101637	0.9275205722984268	0.6539613975867699	0.7210976609472339	9451	3
cg09684338	1	32740402	-0.08659555760787102	0.20456828819323836	0.6720699710041059	1.4977482447901687	0.47289867916245715	9456	3
cg09684381	6	31697988	0.16223688045851187	0.25479821274306425	0.5243027374205149	2.194561181837899	0.3337775282841161	9401	3
cg09684429	11	124768015	-0.38367025031343827	0.2388363621812672	0.10818281651744904	0.7945883550271827	0.6721362691698723	9457	3
cg09684485	15	34876283	-0.4456029160863664	0.656690797788692	0.4974178448560325	1.8201682514241626	0.4024903628209785	9455	3
cg09684557	12	55885216	0.01831191289587131	0.1478601794258306	0.9014370963456356	0.684203874211231	0.7102757975597603	9457	3
cg09684588	5	4207758	0.23213281408792574	0.12147417234050664	0.056009161043048726	1.2620756032770455	0.5320393630732275	9452	3
cg09684846	16	10912718	-0.012253156608301308	0.06739453590171812	0.855730019423846	1.8955405663903941	0.3876043084965256	9412	3
cg09684856	2	218578423	-0.34939005707149895	0.6862634845322985	0.6106685306660382	1.3056683963865101	0.5205682902974708	9457	3
cg09684870	1	8938963	-0.5229361726195633	0.7700702265515469	0.4970897384281514	0.09961701613004151	0.7522897145588401	5551	2
cg09685096	1	86157111	-0.05320796026872256	0.17788106310315432	0.7648477289062161	1.1066856454230063	0.5750243894143786	9454	3
cg09685104	18	13726506	0.912489131762218	0.5776838434125928	0.11420653907409067	1.7323530678885977	0.420556462485644	9412	3
cg09685182	3	130236037	-0.5678589732438963	0.3594833092532624	0.11418630020261729	0.06875473189435832	0.7931585918787323	5543	2
cg09685250	13	114305121	-0.1302218676662091	0.18887430772426583	0.4905318800914518	1.235695783270721	0.5391033989764578	9454	3
cg09685351	22	45148319	0.04567302606593917	0.3665748068567253	0.9008449687962603	0.04323528386338959	0.8352828753614998	5560	2
cg09685472	16	81527427	-0.2310840922182222	0.18846065755156272	0.2201361301062285	13.965424264329261	9.277835163710286e-4	9459	3
cg09685505	10	134162024	-0.1307341786413677	0.1730368827899358	0.44993234710152635	3.7460370935222995	0.15365913378744656	9450	3
cg09685528	1	249131916	0.2272569577453385	0.4681315926481316	0.6273534209408318	0.9188243098612415	0.6316548515804575	9459	3
cg09685568	22	19418439	0.057232960453988534	0.21608204677091905	0.791112074237997	0.21534764749991278	0.8979204289886908	9447	3
cg09685682	16	89778914	-0.2596132467858881	0.4647620308743204	0.5764388873225733	0.39558538920912767	0.8205399378637712	9450	3
cg09685705	1	31274766	-0.1113555266619963	0.9021672955262836	0.9017657091892372	0.4765673761124396	0.7879791191182758	9452	3
cg09685747	2	55920781	0.22491222801804261	0.4911759206534865	0.6470202292733913	1.7076790432788327	0.4257770095000198	9456	3
cg09685763	20	30597590	0.1339777763964278	0.2030466903949796	0.509358255306988	0.38313844616538195	0.825662468226905	9455	3
cg09685934	11	133827520	-0.04492785629857643	0.10042654747256875	0.6546077045582339	0.3717791914602751	0.8303652657923041	9457	3
cg09685982	1	78956458	0.14250838260529994	0.08456777168687875	0.09196191093262583	0.4719766539228262	0.7897898931268926	9458	3
cg09686013	5	167729523	-0.2513188857958997	0.24221390504501425	0.29946066770102464	2.6065206128763068	0.2716447027534431	9454	3
cg09686236	2	96011915	0.2278535661372546	0.40576497653039834	0.5744289639873501	5.426680505991859	0.06631492771933478	9453	3
cg09686308	19	16284242	0.3116142491768758	0.1959992529960355	0.1118630565653652	1.282292054949382	0.5266884785730506	9458	3
cg09686333	2	105586610	0.1760605917968743	0.2343933091107659	0.4525725086092528	0.9782860553506026	0.613151623070778	9453	3
cg09686390	10	73735333	0.051482549534947956	0.24661395747523993	0.834637435443206	4.574227610269443	0.10155915878311476	9457	3
cg09686443	3	126113658	-0.2056122313702999	0.2149349234187605	0.3387563067012178	0.8255019933207379	0.6618270594600949	9454	3
cg09686610	12	44200339	-0.06855446970964904	0.39142675557812734	0.860969653144992	3.2311910088285565	0.19877226542746654	9458	3
cg09686635	1	210001418	-0.8975671799091046	0.5439377154954533	0.0989166367133514	0.9043937133078022	0.6362289115019009	9459	3
cg09686639	1	161284006	0.34365472352065424	0.6444575700793406	0.5938629782368654	1.4852895613376642	0.47585372106397716	9458	3
cg09686773	22	36903342	-0.026611069412047522	0.40958307899674345	0.9481969983739454	3.5043336473178748	0.17339781360915402	9454	3
cg09686870	12	67428885	0.18872141241183812	0.12543752904242922	0.13245134018168836	3.0018903658825487	0.22291936096496334	9457	3
cg09687005	17	76567512	-0.02479843929081396	0.21080079889841338	0.9063535361485385	0.1837959098927237	0.9121982301131244	9454	3
cg09687025	13	77459109	-0.1114637955989551	0.17977265521095936	0.535240393825358	1.7825980344207097	0.41012265019165484	9457	3
cg09687229	13	20688618	0.004270575636454795	0.2110761004093332	0.9838579834376571	0.20443222394536031	0.9028344172572779	9457	3
cg09687322	6	116892183	-0.07886037185250842	0.3457862354450496	0.8195987799566058	1.4592654962798852	0.48208600456564965	9437	3
cg09687332	3	49977370	0.3471904786612537	0.7117306066218784	0.6256832616314981	1.2208636208036108	0.5431162951667751	9450	3
cg09687417	11	63765561	0.16868113274139376	0.23878105102782507	0.4799232828047631	0.1341372151534311	0.9351310420611882	9456	3
cg09687864	1	152733118	-0.15129881992976107	0.17288286613967	0.38149109992692115	0.2700010451217954	0.6033310712163515	5559	2
cg09687907	12	57915636	0.2263432377256459	0.17033345672091943	0.1839059406162801	0.9677562030958832	0.6163883341167427	9408	3
cg09687947	3	127316944	0.21614800298817752	0.5371471251839206	0.6873896702791811	0.27096237299283843	0.8732955925236867	9458	3
cg09687966	20	10415809	1.1228786824016241	0.6167175514874118	0.06864728443223406	0.6154857854874818	0.7351042943626197	9456	3
cg09688127	12	93770794	0.05754776013467282	0.16319224876670138	0.7243599745922958	0.36122923244262367	0.8347569985207995	9453	3
cg09688285	10	111682808	-0.324870979993612	0.3287054874329929	0.3229888448370686	0.5163617459469497	0.7724555031469815	9359	3
cg09688422	11	105959824	0.0018730465091491523	0.15281664218769916	0.9902207151545955	0.09275693545150837	0.9546805780217205	9426	3
cg09688486	17	27139292	-0.16413026913188053	0.486971948998704	0.7360848218899467	2.363983084532703	0.30666738897203216	9429	3
cg09688494	10	14996222	-0.627290294381269	0.606572687131045	0.30106361726025016	1.825315242681097	0.40145588731179266	9434	3
cg09688546	4	157997363	-0.08677530141313812	0.21047330545241183	0.6801294460235316	3.6326177925629275	0.1626249098843091	9456	3
cg09688579	11	67035965	0.05784417771231439	0.8235376969197293	0.9440037104220086	3.978496772050075e-5	0.9949673504784121	5551	2
cg09688588	3	191047460	-0.0903485186313768	0.2573337090943844	0.7255172537135849	4.764139049498247	0.09235923985693503	9398	3
cg09688601	3	189838686	0.7285400148523123	0.625308638495548	0.24398309940869833	0.01419224790105246	0.9051713958087623	5559	2
cg09688726	10	134562889	0.15857293112410598	0.24362207786890575	0.5151128416735085	0.6933056760240748	0.7070507467981393	9456	3
cg09688763	10	114206798	-0.28991116988735927	0.791841247718874	0.71427341188865	0.1931844873274362	0.6602793075478958	5562	2
cg09688773	3	172469100	-0.25537456788840235	0.22959362495660768	0.26601371648859445	2.942558486144362	0.08627398075106443	5362	2
cg09688928	11	103907989	-0.13793844546621975	0.24904498556116691	0.5796680943867885	1.933262203511758	0.38036228389940224	9456	3
cg09689073	2	68694683	-0.6730726394115223	0.3143961764301743	0.03228675597245297	7.390142208102975	0.006558230333260695	5547	2
cg09689137	8	1949246	0.18971229574074636	0.21551578641542168	0.37871252150800766	0.5688894936033585	0.7524319285860315	9459	3
cg09689155	4	57666426	0.595386671598207	0.564310020345685	0.29139323157932867	7.3140681326271935	0.025808946946073247	9458	3
cg09689177	5	55959580	-0.5050772550877642	0.2250949793999055	0.02484265870602834	2.724613780721002	0.25606937109779276	9451	3
cg09689224	4	3742357	-0.22032339739074633	0.16555882185360435	0.183259366046227	4.222979930118667	0.12105746060661224	9459	3
cg09689279	15	49169965	0.08287977655007396	0.30348839319271054	0.7847837010775303	2.6125413973329543	0.27082817530200143	9448	3
cg09689296	2	12866929	0.17977676008266874	0.1530546868253921	0.24015811782133578	2.8212589276371363	0.243989652147798	9455	3
cg09689317	17	60744732	-0.026848692961393365	0.36331174627686125	0.9410900546012647	1.4301892214939542	0.48914583115457666	9444	3
cg09689342	16	5077985	-0.183431647254272	0.19278750234630931	0.3413655184202501	1.2179565650009139	0.54390630386623	9424	3
cg09689404	10	3724497	-0.12056510294069767	0.21033040550191662	0.5664973282319155	0.49372765386557094	0.7812470710982561	9452	3
cg09689465	19	8028819	0.4004269819235497	0.23205764968644996	0.0844284752807994	0.5760304387373893	0.7497501814277688	9457	3
cg09689478	4	153807318	0.16254869227410443	0.21341909445531979	0.44627441007451946	2.718143942882245	0.2568990760415894	9459	3
cg09689633	16	14458509	-0.03391983045242786	0.1173674650248398	0.7725772499266741	0.1769488710910103	0.9153265102598177	9459	3
cg09689686	15	28357478	0.14374177044209224	0.22074962315076715	0.5149477526167945	0.4438515272663598	0.80097482358843	9458	3
cg09689895	2	234974853	0.019657799090677105	0.11504302067729606	0.8643232648990258	1.0083376615187036	0.6040073992192552	9459	3
cg09689944	12	56390952	-0.5632924343431682	0.3601639558131448	0.11782017175871962	0.23921116355655694	0.6247764353539066	5561	2
cg09690040	3	126569599	0.16582069537117547	0.20570623002869745	0.4201826597044746	3.8938018584819374	0.14271567292499626	9455	3
cg09690072	17	37324234	0.2154580152630081	0.2240702480250632	0.33626836793144355	0.18047445740305412	0.9137144002776891	9454	3
cg09690103	4	14603924	0.2567938895471771	0.12273649803733926	0.036417285885111346	0.24886055165039705	0.8829998256542974	9458	3
cg09690118	11	1213284	0.06257488038775602	0.07743547152698003	0.4190384006840674	1.569321893539003	0.45627437686408434	9451	3
cg09690145	13	98605886	0.23357894331372647	0.1270847124344738	0.06606560343524095	2.246279513219209	0.32525696204422927	9457	3
cg09690215	2	241216697	0.11754005552059256	0.08347231023352866	0.15909190064612297	1.7823923112323228	0.41016483823099564	9456	3
cg09690326	7	23720549	0.1034174620560352	0.25848251336291356	0.6890868292343114	0.7928740157789564	0.672712650956258	9350	3
cg09690373	8	29120781	0.49207074084414487	0.46980379614616063	0.2949168541470439	1.4055466415668003	0.49521002137879927	9438	3
cg09690424	15	45491545	-0.20820892615736983	0.5757700954331856	0.7176373873599713	1.5932670517678333	0.45084416745994405	9458	3
cg09690449	4	187998952	-0.03486645814733139	0.04336236284121064	0.42135544307716327	6.898867378376698	0.031763619366671415	9433	3
cg09690597	10	126281464	0.2342849462165108	0.3418976761065109	0.49318698248543047	1.0692768929746008	0.5858810792181606	9452	3
cg09690632	17	79609290	-0.17268281810389388	0.21959518362060612	0.431651410973638	4.56158134609633	0.10220336531380492	9456	3
cg09690659	20	33680871	-0.40083359757425513	0.5685050280783267	0.4807691296997911	0.6991896471650888	0.7049736705657347	9458	3
cg09690765	5	149547566	0.11815046377616473	0.1358108402700388	0.38432039226411746	0.22613943584648535	0.893088393677418	9453	3
cg09690883	7	141673649	0.12477333039057276	0.2298779438154483	0.5872807458031086	1.579686250359186	0.4539159976878947	9438	3
cg09690989	17	77045769	-0.010685369998517111	0.17104451979566787	0.9501875329134507	1.5531804106142655	0.4599717495957768	9458	3
cg09691117	17	7011586	-0.1444006352978896	0.28211565388059884	0.6087566441816563	1.8085989790525172	0.4048253702111517	9457	3
cg09691134	1	234734475	-0.15082227283543612	0.1277440625746345	0.23773791761687887	1.503071086118148	0.47164177016945136	9407	3
cg09691317	4	1379690	0.07620921378748412	0.2377650509306443	0.7485717500060587	2.6210417404943716	0.26967955174074304	9459	3
cg09691340	17	42402882	2.008224502532033	0.7426573611083207	0.006848836068359388	3.170685680234036	0.20487754083476098	9437	3
cg09691393	5	1417003	-0.12393333875811904	0.1578447866161278	0.432360039098041	1.1716735697984986	0.5566398790305941	9448	3
cg09691574	11	18193674	0.30297513876506993	0.22058676877146327	0.1695980712099041	2.8577905046506458	0.2395734443072967	9455	3
cg09691810	5	34915636	-0.32133753449459473	0.776280129523433	0.6789141450557966	0.976064465391688	0.613833087228744	9456	3
cg09691861	4	77870047	0.23752706903192117	0.3366521775770152	0.4804641006602027	3.375630401431815	0.1849231028257475	9459	3
cg09691862	11	90705491	0.00660309920230883	0.11174136329335338	0.9528782705894797	2.618937345787823	0.2699634571874035	9401	3
cg09692129	4	58029962	1.294498972475797	0.7808185760642585	0.09734286057237827	1.8715478756366988	0.39228214602839895	9422	3
cg09692335	3	48507596	0.7773547728226224	0.613661425612784	0.20524518398125885	0.2029857424384361	0.9034876200844462	9457	3
cg09692355	16	1677047	-0.08377032340335502	0.23676837181146787	0.7234834762613318	2.138186062768751	0.3433197564996013	9451	3
cg09692364	13	76043069	-0.008518679780135582	0.199051459081549	0.9658638581081513	0.9479906582488014	0.6225101602284139	9422	3
cg09692368	8	1307280	-0.14576840305820912	0.23272624413549714	0.5310844956338853	1.1965630794537832	0.5497555579018458	9455	3
cg09692396	12	7023346	0.1293751689582218	0.14302097701070818	0.3656832895623892	3.4695680352431246	0.17643830373584343	9444	3
cg09692428	16	84967481	0.294934142638341	0.2800196310001986	0.29222075625760374	1.716166522090092	0.4239739513871629	9455	3
cg09692492	22	23744717	0.022904906198645082	0.07803443225108898	0.7691223675740781	3.102791560241889	0.21195192897898457	9453	3
cg09692531	11	118436991	0.20394617146551638	0.528335101548234	0.6994843020611824	1.654517853063475	0.43724616907350783	9445	3
cg09692663	7	148823810	0.2469725149740035	0.36492434054073924	0.4985472539865379	4.2751713557090945	0.11793924289311414	9424	3
cg09692670	15	39310779	0.039409258364461984	0.11947777605780215	0.7415163792731809	6.519066746654506	0.038406315247994795	9408	3
cg09692677	20	34359756	-0.1376448118453089	0.2454756910054576	0.5749837579310855	0.11621142483069692	0.9435501971941239	9345	3
cg09692695	2	74668286	0.003277146160267808	0.10606688462330825	0.9753517002850237	1.1198328995675326	0.5712567904833717	9458	3
cg09692771	2	165478413	-0.21957300642184402	0.20885350933906696	0.2931091494050676	11.212951533972717	0.0036739945815992465	9448	3
cg09692822	7	1519443	0.5443407347330104	0.21655467526390101	0.011949196342733824	2.5754592394385014	0.27589646244381755	9454	3
cg09692838	17	45177431	-0.873715085286864	0.39783054716272	0.028077696554795556	0.8792243958394362	0.6442862281817403	9455	3
cg09693004	4	134072931	-0.26044864127848766	0.4166000256765843	0.5318550735027234	2.1954997883229295	0.33362092215856926	9455	3
cg09693106	22	46449821	-0.07502376115841203	0.082367105049907	0.3623764382446088	1.505689024063698	0.4710248096052445	9447	3
cg09693228	4	2965311	0.5025124508274343	0.464632910866167	0.2794633190535174	0.22872559519673336	0.8919343055522219	9452	3
cg09693358	20	34129717	-0.27718026627570025	0.5554967576384464	0.6177953835137326	0.13961412405665738	0.9325737314336843	9428	3
cg09693388	6	46138730	-0.5742399582943041	0.7790890106871411	0.46108226288194376	2.28298369329724	0.3193422565991623	9448	3
cg09693432	5	7851280	0.06581685033735293	0.2341608593889481	0.7786525913737753	0.900982117893273	0.6373151154791817	9453	3
cg09693433	5	133702574	0.38538143915237566	0.6284261381463913	0.5397119849404917	1.542414401164585	0.46245445591200085	9458	3
cg09693464	7	41744949	-0.31999259450960976	0.43965386752785063	0.4667186044259991	2.733995024734263	0.25487105908195135	9442	3
cg09693508	15	90118856	0.6880441466315711	0.5833721497424624	0.23822867881732981	1.9537929470324542	0.3764776961327413	9452	3
cg09693588	3	66633255	-0.05693195897395068	0.1334371429624125	0.6696288039473082	0.6116014266091254	0.7365333861358933	9458	3
cg09693765	21	45075639	0.3973445934682241	0.2730481632833633	0.1456089279685089	11.107303171008514	0.0038732877472656747	9456	3
cg09693811	5	73553751	0.16220664970607893	0.1858085087319535	0.3826753350618451	0.35176645965586273	0.8387159146209032	9455	3
cg09693926	5	178547863	0.04100240740516999	0.05388164262660979	0.4466739461746952	0.8590683013203428	0.650812204551921	9449	3
cg09694051	12	27181973	-0.07337898675722596	0.10001463481904857	0.46314226999240793	0.18185967146501275	0.9130817743656165	9149	3
cg09694272	13	100254883	0.18526698071416947	0.2036997691670286	0.363080972199053	0.06640720418307959	0.9673415867673739	9453	3
cg09694280	13	29613532	-0.21550297109270103	0.18815077591720863	0.25205434248636377	0.16301161649032334	0.9217273562198824	9453	3
cg09694300	3	159429667	-0.06814013887185492	0.0954730086515639	0.4754058875483281	4.954753635057333	0.08396318772794023	9457	3
cg09694381	1	225662350	-0.02498625819404896	0.20744293758204146	0.9041276157316147	0.021876401019797695	0.8824163762148612	5558	2
cg09694403	14	60632105	1.395055309018713	0.9404721723515465	0.13797977507049158	1.1414385964110687	0.5651188035298029	9391	3
cg09694527	12	123918498	-0.31388517492659834	0.15071933411209845	0.03728946079754346	2.3090638979342324	0.3152050344244696	9458	3
cg09694606	10	94609038	0.5085015424220667	0.5500025926667365	0.35520320565252783	3.8856995063348645	0.14329501195433192	9459	3
cg09694610	20	36156532	-0.3030769484869352	0.6051504666805602	0.6164914213519703	2.163062976714947	0.33907583710121647	9453	3
cg09694722	11	2161318	-0.26612243317695555	0.3215324195076572	0.40785794982146634	1.4791276346313489	0.4773220697427688	9451	3
cg09694782	2	97408799	-0.4657907666127892	0.18419615504393547	0.011446113997991203	0.5856565415322664	0.746150265508964	9457	3
cg09694898	7	4275924	-0.06995156298602813	0.08960746668375014	0.4350116969629656	2.085485894151437	0.35248650291147426	9458	3
cg09694921	11	126215608	0.4522038791538895	0.3012816145692038	0.13337258135520794	0.5715048240754617	0.4496615582945684	5560	2
cg09694986	8	121775052	-0.194846	0.523742	0.7098729813709831	0	NA	1047	1
cg09695033	2	29337988	0.30825756026005746	0.5301563113431274	0.5609395293176176	0.8766616690398158	0.6451123221237753	9459	3
cg09695187	16	81970170	-0.7312246612845918	0.3778604991612508	0.0529693212488336	3.4626176065734433	0.17705253132629017	9451	3
cg09695260	21	39288661	0.3033958109077422	0.5575579246081261	0.5863374334838631	1.727981192319536	0.4214767782575659	9458	3
cg09695261	17	79304600	-1.0645777690336988	0.7449420136226689	0.15298277035116165	2.722783818252404	0.2563037769891684	9437	3
cg09695307	10	63993920	0.12182494579537174	0.14994388589979074	0.41652185314298057	1.3265243772381816	0.5151680150960518	9457	3
cg09695362	17	43324895	0.028429118080484973	0.4431596838844478	0.9488500270933256	0.23574521859181155	0.8888092714418456	9443	3
cg09695430	11	32447944	0.15876176321035843	0.09920079665011813	0.10950806880764088	2.8787467891641247	0.23707626542207666	9458	3
cg09695510	8	43059960	0.5585652802652601	0.659319370185549	0.39689218233229445	1.3754325781124694	0.5027228327641197	9452	3
cg09695592	10	134787953	0.2871827821046494	0.2968615537349302	0.33334593643411803	1.0339142620685582	0.5963323512370978	9443	3
cg09695647	3	48754612	-0.7988283688175873	0.5946006055258715	0.17911967420631655	0.18218031968154721	0.6695061653304025	5555	2
cg09695652	3	139108473	0.09787717495953398	0.46831702369360423	0.8344500438794876	0.23931356915005564	0.8872248937359458	9445	3
cg09695734	15	89978107	-0.01808401181644102	0.1910098711363012	0.9245723426707446	0.4065009851678264	0.8160737953869003	9459	3
cg09695735	17	58498977	-0.4786292782260678	0.8001522337970698	0.5497246584892899	1.7595242552834893	0.41488158880676196	9427	3
cg09695851	17	3907499	-0.06504606675382736	0.13318157013857465	0.6252655427471997	0.20249930379824377	0.9037073924544781	9444	3
cg09695948	3	39470478	0.05747394923416067	0.08103455437758793	0.478167883854152	1.4793370098992	0.47727210264018155	9457	3
cg09696044	20	55968294	-0.24204897028795114	0.15813565524272458	0.12585806023694698	3.251671537115642	0.19674717137053202	9458	3
cg09696091	5	3564465	0.04132045408875361	0.08899020967297354	0.6424143116154413	0.0838066908166778	0.9589624642186599	9452	3
cg09696115	15	59841613	0.09709361045546636	0.1542276127729511	0.5289906715702946	1.7582614795488822	0.4151436227221147	9459	3
cg09696120	2	98349083	0.014366296036331052	0.203337187021902	0.9436742654206027	2.405989857016092	0.3002935062283	9456	3
cg09696121	15	84048104	-0.16895653713517073	0.2205894857592154	0.4437167881616172	0.42637681573983266	0.8080038885829863	9451	3
cg09696159	3	138655775	-0.06771056469460268	0.15137805010207492	0.65466245923791	0.732326091875184	0.6933897376128403	9456	3
cg09696301	11	20619598	-0.061028164225302	0.20483030813801564	0.7657451489246011	1.1824734363109235	0.5536421618566819	9457	3
cg09696331	12	510665	-0.6768560791053359	0.6208147027940373	0.27559391894090596	0.42546448228702866	0.8083725571525356	9455	3
cg09696359	15	99671103	0.1529389635264617	0.24139291158944684	0.5263624132395104	2.6682773139603295	0.263384942561682	9456	3
cg09696385	7	127528039	0.4115245428917058	0.1861106775362489	0.027023250210391703	2.972871086887499	0.22617742000098875	9452	3
cg09696411	12	58013517	0.20435563582434882	0.408969489073244	0.6172973839518616	0.06887853808745655	0.9661470129368269	9404	3
cg09696465	17	70934769	-0.20172958719826026	0.1255790327327074	0.10818704927032963	1.2490964015703425	0.53550331384981	9449	3
cg09696486	16	7270014	-0.022569626153284224	0.1412438794555863	0.8730450144848545	9.454758732648957	0.0088496323223326	9455	3
cg09696535	22	32810284	-0.22326368218354123	0.1426113868546276	0.11745658976774725	2.475286956576715	0.2900669622665954	9448	3
cg09696560	3	185178617	-0.07231018145433644	0.0930900603955509	0.43729057935754706	0.7997118464818469	0.6704166305330398	9447	3
cg09696653	1	7765353	0.5922081285068825	0.2797473718133278	0.034265023077040824	0.7675739127814193	0.6812765533357457	9365	3
cg09696706	7	47479511	-0.039733529075085455	0.21271340751757634	0.8518223695290049	2.8946599636362427	0.23519743189804113	9457	3
cg09696747	13	112053714	0.08224642540183337	0.12503929043461046	0.510689371140248	2.836407325389895	0.24214860702110655	9457	3
cg09696939	10	60272079	-0.4616365375253089	0.2733081162765169	0.09120601785765564	1.2501793670416501	0.5352134265420442	9404	3
cg09697033	8	10929599	-0.0590561465620152	0.12095540156548439	0.6253746946091547	1.4777672460940972	0.4776468519238635	9452	3
cg09697084	7	139657670	0.08180130295798821	0.1548011656464726	0.597202161699981	0.06518605456614221	0.9679324015213862	9430	3
cg09697245	16	17254950	0.08249258382655307	0.15383760706616395	0.5917985071587806	1.5923552389842555	0.45104975705883477	9459	3
cg09697259	17	3911336	0.03293057859165748	0.21082941648872677	0.8758790266121742	0.8862197149629696	0.6420366706817282	9458	3
cg09697403	6	72595944	-0.051780191043226356	0.060242389983757236	0.3900477221537632	2.605339900261377	0.2718051172633029	9430	3
cg09697458	16	71392748	0.04645750780075	0.5005120737793133	0.9260465982292649	7.208453294141308	0.027208478435299305	9458	3
cg09697510	7	100737984	-0.09010675248911147	0.14972902157871262	0.5473080429820911	5.644306282809881	0.05947774075371011	9436	3
cg09697578	17	80540696	0.0919935085885772	0.15904699562873945	0.5629910115186171	0.12195598824516747	0.9408439436446971	9457	3
cg09697644	16	34375039	-0.0888017430164348	0.07189573496815328	0.2167761020337032	0.9187794659138055	0.6316690146877203	9455	3
cg09697696	5	139488623	0.4756429993224844	0.16704015965418179	0.00440672894507524	1.02121735264235	0.6001301825877687	9455	3
cg09697697	17	4520441	-0.009194462429476514	0.16344656747450018	0.9551397596741694	2.1440031205367704	0.34232265182816013	9454	3
cg09697795	19	50666379	-0.08161932657497913	0.07290608673012466	0.2629212620564666	1.2652143592055947	0.5312050470705083	9459	3
cg09697800	9	101867990	-0.34627087207150575	0.6927080071077476	0.617159582294567	0.1610144283094544	0.9226482474325316	9457	3
cg09697857	8	41435361	-0.25399013799512626	0.5721874196255288	0.6571197590401496	6.370493859713134	0.041368029538071824	9430	3
cg09697880	9	130370977	-0.30573353127323194	0.7423626524338894	0.6804577903895451	0.25366741834558576	0.8808801427061025	9454	3
cg09697978	2	37501815	-0.553766	0.358106	0.12201413998767628	0	NA	1087	1
cg09697984	8	75225286	-0.22767778986878548	0.15977588125789982	0.1541623409405806	2.472787195260712	0.29042973801822786	9446	3
cg09697999	7	733198	-0.04874947601585215	0.07917762667060924	0.5380941107543318	11.347399283340245	0.0034351329770493694	9439	3
cg09698166	20	21106763	0.23156994755789084	0.7504306253734863	0.7576389428694392	3.163131877982257e-4	0.9858102149750337	5562	2
cg09698471	5	63257847	-0.15335555058060948	0.16259772381667506	0.3455994428426048	1.8234429919909467	0.40183187630178885	9430	3
cg09698472	16	8715538	-0.39284559301826494	0.43227798549011914	0.3634662591775227	0.013237735902646782	0.9084012422806281	5541	2
cg09698548	8	61193990	0.5395730324857038	0.6385448797255169	0.3981085576876711	2.308663267386783	0.3152681811316336	9441	3
cg09698655	15	83378321	-0.137606423015966	0.576257215456782	0.8112657838537107	3.2552721008249783	0.1963932896469572	9458	3
cg09698826	6	12114403	0.023461356915243852	0.21749940926702963	0.9140999248230511	0.21435279838517318	0.8983671877658155	9452	3
cg09698846	8	123964152	0.06433638686821443	0.18677717692030452	0.730503913515353	0.9073183972902349	0.6352992071870918	9445	3
cg09698981	13	32889470	0.3153560610542959	0.4092540915430285	0.4409659986443903	0.37870344863292127	0.8274954052482207	9448	3
cg09699015	13	32605187	0.24589372435172557	0.6067497124761584	0.6852835760014342	4.2408224791447235	0.11998227690424024	9456	3
cg09699036	3	176914755	-0.8424870594366669	0.8024454363477074	0.29376432319734824	0.3844952289719931	0.8251025358545558	9456	3
cg09699039	6	118241568	0.22349348400160535	0.20876961825640558	0.28438222517202044	0.7316833334206082	0.6936126144830037	9456	3
cg09699056	17	79503642	-0.08394425884776985	0.10731037072044758	0.43406371536983823	0.49110827572071414	0.7822709321736201	9456	3
cg09699111	15	28362467	0.17364783823980964	0.2411974886339546	0.4715616365811701	1.3632788098211344	0.5057871224128331	9457	3
cg09699128	16	1359454	0.6835477882839479	0.439565822325996	0.11993364360566833	4.073452939109504	0.130455061277017	9450	3
cg09699159	11	45115528	0.0715430683080115	0.23965502272062286	0.7653023305835527	0.38186929464454494	0.8261865798922208	9449	3
cg09699193	5	9457024	0.20811803289754321	0.11770445369332658	0.0770373880027188	2.9851228472515405	0.2247961193868145	9458	3
cg09699233	20	30579155	0.08748092602028507	0.19376893162267617	0.6516505950390125	3.951616422063288	0.1386492091272247	9453	3
cg09699373	16	84822712	0.04019993520014804	0.12816464321271456	0.7537803910289178	0.5302430098039546	0.7671127363551781	9459	3
cg09699384	6	107780974	0.5259159739691222	0.5135388605959007	0.3057872840157783	0.20604758621055463	0.9021055093348134	9440	3
cg09699593	10	102699066	-0.018627411164060824	0.17235814817128414	0.9139370997503851	0.552231606528828	0.7587250628345742	9439	3
