## Supplementary table 7 for "Genome-wide study of DNA methylation in Amyotrophic Lateral Sclerosis identifies differentially methylated loci and implicates metabolic, inflammatory and cholesterol pathways": 253115_file07 (part 20 of 75)

Probe	Chr	bp	b	se	p	Q	Q.p	nr_samples	nr_studies
cg09699605	12	57023789	-0.1851442423448772	0.5670839853746564	0.7440576666450011	1.1937026352248352	0.550542392998665	9448	3
cg09699651	6	150184138	-0.06562909060419589	0.21180963462980487	0.7566754745901665	0.4114247133964961	0.8140672035870189	9440	3
cg09699693	3	27948390	0.022288580903964492	0.1341410028855593	0.868032727537494	0.3931461824993544	0.530650253523776	4853	2
cg09699751	2	232320598	-0.0824886491007082	0.142968401094129	0.5639589149560682	2.748630712708363	0.2530127600985782	9432	3
cg09699787	2	1711759	0.001019674740717537	0.10382857682866835	0.9921642992734913	0.688687218153032	0.7086853754810611	9459	3
cg09699830	16	72516874	-0.11770807931965072	0.09826878550842162	0.23098803980688168	0.21375949202144626	0.8986337307840104	9149	3
cg09699896	2	102856985	0.07669263046574934	0.1410495686067761	0.5866285120121373	1.2920373193215422	0.5241283616596594	9450	3
cg09700054	11	8310730	-0.2554660822261047	0.30902567589988633	0.40841710904500833	0.12220642029634086	0.94072614228084	9414	3
cg09700085	3	45838028	0.08916896509237537	0.17395213569390444	0.6082267275553372	4.394414215229235	0.11111305220824427	9448	3
cg09700210	17	12568761	0.3599567516342436	0.41177992275636766	0.38203745429795294	0.9947806001616328	0.6081155899228703	9447	3
cg09700233	19	4403010	0.37870254167813383	0.5141411525979201	0.4613819995963625	0.869647865608825	0.6473786391858503	9459	3
cg09700407	20	49347891	1.1536007451254147	0.7728463864238014	0.1355249015532565	2.9327798719150042	0.23075703097693126	9349	3
cg09700470	11	62477158	0.9109230644538118	0.6339344889573977	0.15073628014477133	0.3001291620106645	0.5838014591293201	5552	2
cg09700512	7	141618194	0.015075054027963155	0.19146895030162406	0.9372444601569314	0.6125147121524245	0.73619713026928435	9453	3
cg09700598	11	72396376	-0.03879396088678206	0.23863579873895743	0.8708605098708428	0.14905734269215398	0.9281808614827743	9449	3
cg09700630	11	66045494	-0.5895456018254037	0.7212718544213611	0.4137173106305784	0.8441840344805197	0.6556737033328138	9411	3
cg09700701	11	65816819	0.14666293515163734	0.31816706721673704	0.6448258515034591	0.10835449233488383	0.9472641926734903	9458	3
cg09700855	17	78194207	-0.7834621609147605	0.6913524931356705	0.2571172082644141	0.7903315959396215	0.6735683537249305	9415	3
cg09700984	3	176838579	0.3247338890860188	0.29205796315673305	0.2661890407422694	0.27709366113052236	0.5986124923483424	5558	2
cg09700990	6	90122154	-0.11385447951669687	0.3819218981376978	0.7656197241346026	0.38361186889356574	0.5356765359660869	5561	2
cg09701000	2	233215546	0.20284800528380426	0.0806073643896665	0.011852868280802287	2.4968883962120745	0.28695088849089545	9449	3
cg09701062	5	133446318	-0.08764170327122449	0.20132298458134953	0.6633237471285994	0.38753110040473226	0.8238510333362029	9457	3
cg09701102	11	67373083	-0.4219895310041565	0.20975100474037084	0.04423476001218719	2.146575867898565	0.34188258008751016	9459	3
cg09701145	11	2019436	0.16673183381608722	0.19016006113394426	0.3805967297649486	1.4079557388744512	0.4946138759293667	9448	3
cg09701233	2	236415814	-0.017022293419117995	0.13826422766345484	0.902016645993799	6.051333180981113	0.04852546387387366	9455	3
cg09701392	17	42463078	0.9809677797934828	0.6749602529223722	0.1461207236355807	0.34820772402654326	0.8402096272630126	9456	3
cg09701582	2	177017797	-0.051019150364309054	0.0775267893214465	0.5104840674167397	0.585049939503195	0.7463766079647022	9458	3
cg09701682	12	114849055	0.05804619536000681	0.17975419860677974	0.7467559575778469	3.9124375287799955	0.14139204804734143	9459	3
cg09701700	10	104194843	0.15159643609181928	0.13634872169068232	0.2662117649870868	0.4459139719042782	0.8001492662131762	9457	3
cg09701702	6	100915002	-0.11754314752937689	0.2428360992430213	0.6283552545050072	0.3624839656364338	0.8342334641045688	9455	3
cg09701896	8	668237	0.16180585139106468	0.2690745232554667	0.5476121233366404	1.0592041892919992	0.5888392253498836	9456	3
cg09702010	19	51531393	-0.028459916414819177	0.11255438323447292	0.8003804165659609	4.230290212650625	0.12061578616975739	9459	3
cg09702096	6	32171786	-0.0837428475313059	0.20440510714904575	0.6820329388474986	1.7060299780707235	0.4261282212993014	9453	3
cg09702105	4	108910794	-0.4761608441067481	0.5402940050767502	0.3781557290633486	6.187193133494157	0.045338597526529696	9424	3
cg09702181	7	128485076	-0.34277924313353014	0.22463932925341756	0.12703245262523533	4.491661484198738	0.10583957844817053	9448	3
cg09702315	10	133677197	0.0501330190664331	0.11717925548279155	0.6687735378989921	2.4408462340555594	0.2951052764367835	9442	3
cg09702334	7	610337	-0.09010072786508369	0.8183253988767342	0.9123270624539274	1.9047761736618978	0.38581855421612227	9145	3
cg09702434	21	32622078	-0.015218692269609072	0.23397751324404373	0.948139447624084	2.3794958875391172	0.3042979545965017	9455	3
cg09702453	4	1362219	-0.15695749639439835	0.23815749903745959	0.5098642099110158	1.7569590355470206	0.41541406143103854	9455	3
cg09702591	11	11600214	0.06077285161032814	0.16514024245338094	0.7128676245282461	0.37986446053170925	0.8270151786430645	9450	3
cg09702698	17	9808824	-0.2299808324615855	0.3883769057701497	0.553744203737746	3.6155887317079447	0.16401549632192627	9441	3
cg09702881	6	30584746	0.6457710327145119	0.48864573321593413	0.1863171805445174	1.3992436034056066	0.4967731470264731	9455	3
cg09702914	19	15484129	0.6145304056303149	0.336277026774807	0.06763171166162654	2.311148856205576	0.1284490812265008	5559	2
cg09703004	6	42788080	0.25814494348522965	0.15883841695553433	0.10411894702607068	1.4125768480245258	0.4934723628474443	9436	3
cg09703114	12	132515752	-0.09024980709223934	0.16834541822989238	0.591890144661978	0.40198673108108435	0.8179178579787273	9458	3
cg09703136	4	173995054	0.08902399360126213	0.17859698332552743	0.6181577200926022	4.046180284961893	0.13224617350248657	9457	3
cg09703323	11	65197876	-0.6650124369856986	0.34989599048483006	0.057354381515117785	0.09817284115676961	0.952098845210137	9458	3
cg09703616	6	106347146	-0.1308155041224703	0.3222778817090852	0.6848094388694965	0.03407358811801538	0.8535503749938296	5559	2
cg09703679	5	3592464	-0.1461026114278825	0.17782742503330876	0.4113058730596305	2.0121487590448734	0.36565157512952556	9452	3
cg09703727	7	69447465	-0.1942236813072506	0.09436747587207692	0.039574454422153856	1.3056008509694064	0.5205858715955027	9315	3
cg09703789	6	112408422	0.5981104361354842	0.4253413059439762	0.15966789069973591	4.426160804440515	0.10936324632828115	9447	3
cg09703910	2	56236435	0.036107978700670035	0.10616848012327662	0.7337806641931741	0.39167085649530536	0.5314224337459416	5560	2
cg09703963	11	616879	-0.037534783918252754	0.1473150939559632	0.7988833533781278	0.0162144431138104	0.9919255533328771	9444	3
cg09704049	3	38348016	-0.37193024261287805	0.2680434206534195	0.16526661988524705	1.8647047541704849	0.3936266620755086	9456	3
cg09704054	20	44453161	-0.056830498861912875	0.12447329864381733	0.647981735219415	2.2896799956949008	0.31827483837585135	9459	3
cg09704109	2	85197684	0.6394648927282838	0.6754207657211492	0.34375842597306183	1.1415755163052537	0.5650801168506714	9455	3
cg09704116	17	46666958	0.004405332422365692	0.21815405946739685	0.9838888725791409	2.072947216535618	0.35470330189452504	9457	3
cg09704136	7	143082002	-0.07002342457372078	0.16760309572352258	0.6760983628342344	0.628392876059447	0.7303755405345324	9452	3
cg09704152	8	100028166	-0.1288876408539187	0.16225393826255102	0.42698730954310554	1.260525122739056	0.5324519813306516	9454	3
cg09704159	15	48470321	0.24425676252128953	0.35617473591687737	0.4928531743566019	1.1252477285655613	0.5697122533607233	9457	3
cg09704166	2	114031854	-0.030546152073050614	0.03376655903723443	0.3656628526752562	5.708259562605802	0.057605929071832075	9427	3
cg09704168	17	32751554	0.06889881441057447	0.0582772130597626	0.23710257568417503	0.8155111063256049	0.6651414506754113	9458	3
cg09704217	2	27069805	0.06442916351585522	0.13559450036789816	0.6346725109708593	3.187710267675233	0.20314096463963158	9456	3
cg09704223	16	1993623	-0.2454154987934871	0.31995217484435434	0.44305888080604827	0.5751758855636407	0.7500706005752227	9440	3
cg09704382	6	31963892	-0.07448850379141014	0.1843090889957544	0.6861024769407509	1.4311672419110095	0.4889066923251133	9283	3
cg09704401	2	64996998	-0.006882093304912438	0.2083683375887044	0.9736518615966048	0.12622005134611608	0.9388401714845287	9458	3
cg09704415	1	48937250	-0.28748935832254474	0.19958927886299582	0.14975290217870726	1.7755337881804747	0.4115738152245476	9458	3
cg09704422	8	135725874	-0.03428530580221619	0.5382677743880709	0.9492125832485603	2.9371737568571854	0.23025062752837913	9433	3
cg09704448	19	10335095	0.10838559544376959	0.22679506815568642	0.6327206521142406	0.6176299697342097	0.7343166171454978	9451	3
cg09704475	11	66488721	-0.23739210781816464	0.20027733968816908	0.2358921889977635	1.760609845309763	0.41465645425579867	9459	3
cg09704544	15	85616433	0.1564147979174085	0.16408482685884077	0.3404605266140705	0.4072935011821485	0.8157504836727023	9447	3
cg09704553	12	27167052	-0.27458115702927127	0.25234720388337095	0.27654717756849956	0.12945846857229634	0.9373212234712682	9441	3
cg09704555	7	27248759	0.006476959821154753	0.12169173642178856	0.9575531791689141	0.30414353051608245	0.8589266374374519	9449	3
cg09704584	16	66968270	-0.2608102793889052	1.3311174038672249	0.8446623411518003	1.7619361060164294	0.4143815741255283	9421	3
cg09704741	12	95867762	0.07286238714528927	1.0019146420361942	0.9420264276009632	1.4505575520940435	0.4841895696847094	9430	3
cg09704750	21	27011139	-0.166265521994244	0.2105384878914699	0.4296938961975075	0.9881582765462555	0.6101324963479002	9391	3
cg09704885	8	57120783	0.10343710905469891	0.126816892792612	0.41470525893584215	5.029329052744943	0.0808900441319624	9355	3
cg09705062	11	64322890	0.09919345251502684	0.25957693740583604	0.7023611761701685	3.5930214102925135	0.1658766722247435	9444	3
cg09705174	2	182756909	-0.1754917812741203	0.5286833922482101	0.7399336856332531	0.4026407034076612	0.8176504538775647	9457	3
cg09705232	6	97611802	-0.3668015692224102	0.375165969698501	0.3282203472709075	1.6566643442293292	0.19805429986829126	5555	2
cg09705456	11	63839479	-1.7992974309892347	1.3661435915006164	0.18781744570597503	1.3421688391889797	0.5111539717453013	9147	3
cg09705457	16	46824143	0.08713001051691185	0.06534170767545514	0.18238361919577453	6.69590161927678	0.035156322334232916	9452	3
cg09705531	12	133525532	0.049257855896079304	0.2859708806629538	0.8632427181424038	0.12466317283908696	0.939571286054009	9458	3
cg09705592	17	6797119	0.04505499825183838	0.060295530829421976	0.45492104716204684	1.1041615940773584	0.5757505430722195	9453	3
cg09705667	11	125525217	-0.14103132917999286	0.17471598102608782	0.4195493228359683	0.2327062306104194	0.8901608383775464	9452	3
cg09705759	4	140555532	0.02760842199800537	0.32528574912885727	0.9323612705393935	1.026552467957155	0.5985314340487617	9452	3
cg09705784	17	76565232	0.1773701119393525	0.14623954143448026	0.22517806458810383	2.1834704880054114	0.33563358194575243	9456	3
cg09705798	5	160048394	0.026731284535421566	0.11315767938194418	0.8132538865715468	0.3280074247836493	0.8487388710231121	9455	3
cg09705885	16	23652625	0.5670527064074564	1.148403681811537	0.621465288637258	5.154983475962281	0.07596430364003333	9289	3
cg09705922	16	1707023	-0.330880827169035	0.291431729663277	0.25622322077524945	0.29231099846400554	0.5887433800806591	5561	2
cg09706021	6	33399109	0.9935188179826433	0.3256980637575451	0.0022851470459785174	0.07032950103633123	0.9654463453687601	9450	3
cg09706029	6	33266089	-0.268948082121926	0.4978125356921851	0.5890179036751109	1.8818426007596334	0.390268115515896	9453	3
cg09706122	12	54071165	-0.11328547755809533	0.1989985094223283	0.5691674803189162	5.713741681774168	0.057448243998663835	9458	3
cg09706133	15	68659758	-0.19689630817481954	0.29490148696044677	0.5043454927965088	1.6162410536185845	0.4456949512371987	9458	3
cg09706180	15	50647709	-0.3650448645020606	0.2550995176614654	0.15243307471216971	2.1563126159357244	0.3402222127412038	9452	3
cg09706243	11	67121634	0.1822079455580563	0.24060398625528928	0.4488737686608478	1.6055510544050204	0.4480835684686861	9454	3
cg09706245	3	16537879	0.2550303162342266	0.1781663857663078	0.1523108631551388	5.488866895814928	0.06428471126704338	9459	3
cg09706277	15	73984094	0.26206411034758553	0.14803278313284277	0.07667529487707411	0.44390257851055515	0.8009543784687116	9455	3
cg09706281	9	130674875	-0.033938727839507715	0.19858429427997498	0.8642997360115869	1.2501602087615555	0.5352185534509679	9449	3
cg09706573	6	31936247	-0.21659130957051534	0.2643120330699477	0.4125279612714721	2.6911682907480756	0.2603875592376594	9459	3
cg09706586	1	9775838	0.3281613864822983	0.25109043519442964	0.1912313946506655	0.02788591564554993	0.8673773152394018	5562	2
cg09706721	3	196664468	0.11257648167859527	0.5499471584113984	0.8378032550065655	1.8177449807659798	0.40297832992358457	9392	3
cg09706751	16	57207217	-0.35111624788750967	0.2272195732981094	0.12228026873889498	0.10640061269095075	0.9481900649723568	9455	3
cg09706850	21	15588571	0.27060126692379605	0.3052546560569676	0.3753604806102939	0.04411308432720769	0.9781849247954915	9451	3
cg09706929	15	52118098	-0.45540359886655035	0.22913759449468354	0.046870576896364084	1.5039602024840684	0.4714321445599391	9453	3
cg09706988	11	77300558	0.03330772168234734	0.6175202216253338	0.956984669513327	3.2128344432619094	0.20060505153736666	9450	3
cg09707038	2	47392853	0.06638672344524732	0.17300648870259977	0.7011831014103993	8.930965283383813	0.01149914445391769	9455	3
cg09707253	10	11382024	-0.001311791128750236	0.23329945443209948	0.9955136955803177	0.5044089195713124	0.7770858390211843	9455	3
cg09707262	4	113438462	0.43601536570100696	0.4987207369231251	0.3819725570595702	0.027907099769679304	0.9861433496711772	9458	3
cg09707396	7	122527351	-0.6219231723001796	0.4601768398985748	0.17653937331405636	2.88315253201091	0.23655459169284693	9408	3
cg09707641	3	123597199	0.08124650328173669	0.18252138000245147	0.656222795371597	4.138639241193419	0.12627166512524096	9454	3
cg09707730	7	77427965	-0.3914179337587003	0.9771262588855916	0.6887288477464224	0.09594903746567442	0.7567461971998322	5562	2
cg09707814	2	72009061	0.10584804684271656	0.09372983237046674	0.25877603788891057	1.6244411614855494	0.20247364130444073	5557	2
cg09707903	12	19286583	-0.13360205825546004	0.11629872803421648	0.2506452703369414	0.05381243095514111	0.9734525320242756	9297	3
cg09708044	2	882116	-0.21606030593898512	0.17899271960441743	0.2273975199468223	2.749637598706684	0.2528854146540842	9451	3
cg09708066	7	87044236	0.08549949224839007	0.14171167267922447	0.5462864159637304	0.14651600649189067	0.9293610209313052	9446	3
cg09708084	2	27247208	0.43082564865978823	0.4022688780225098	0.284174258043582	1.168058263590476	0.557647000824919	9459	3
cg09708488	8	21882013	-0.22662231679420886	0.4122575459857416	0.582517928812492	3.3186725675171407	0.19026522031995016	9445	3
cg09708598	13	54887314	-0.5290492721583515	0.30119765546468025	0.07900556910521736	0.004579051862892088	0.9460493724120691	5556	2
cg09708616	6	85478576	0.04042633131522872	0.43802162250442855	0.926465246724048	0.6402561769927135	0.7260560316919882	9453	3
cg09708959	6	33161107	-0.043142415201238064	0.2835170492696965	0.8790538958383486	0.8505515221065701	0.6535895257406956	9436	3
cg09709060	11	95522957	-0.1973467872478563	0.5068582616404174	0.6970150312306946	1.6300331642522063	0.44263198752106186	9455	3
cg09709079	12	7174923	-0.4272664250709666	0.22501325863910376	0.05758420160949822	2.582520178368826	0.27492413580231284	9453	3
cg09709142	13	97919888	0.02251835904767979	0.3906939240425947	0.9540379128028449	1.5879471095894149	0.4520449962880758	9428	3
cg09709472	8	10586959	-0.16513002893512696	0.23941888805771225	0.49037545244738767	8.521662949996557	0.014110564949170684	9457	3
cg09709565	11	46316283	0.10429856454292995	0.24127314150995988	0.6655348764446897	6.322737617232299	0.04236770808766523	9458	3
cg09709592	16	2580833	-0.04463785291626094	0.16878959919325315	0.7914265992459939	1.1724655454294086	0.5564195000574754	9449	3
cg09709600	11	65359521	-0.03874322468642025	0.08181194397671525	0.6358105623996391	1.7596637193272762	0.41485265928339693	9457	3
cg09709951	12	54017699	-0.029134136390741288	0.06710858450148333	0.664190940360917	4.892760798436724	0.08660650080330613	9327	3
cg09710316	3	170744871	-0.3792262244499842	0.2722114463362733	0.16358015812131188	0.6478538433263343	0.723303098235955	9459	3
cg09710363	2	8363474	-0.23631297697399226	0.23302439775615125	0.3105290282277503	0.09574864374923542	0.9532535826727885	9452	3
cg09710364	3	129691792	0.07881982266751034	0.19420725840732114	0.6848497652074345	0.6468518789752874	0.7236655509792731	9456	3
cg09710521	4	103605622	-0.07442384074655199	0.1870924199453732	0.6907836218236587	1.7296509154359425	0.4211250503402112	9450	3
cg09710580	7	148767440	-0.2700146687604328	0.3808612371371498	0.4783504628893438	9.907330336278095e-4	0.974890002096859	5562	2
cg09710586	4	6472234	-0.8345343257807518	0.3725488268361544	0.025086574760379936	0.14843034884462059	0.7000399086093226	5560	2
cg09710605	6	42018603	0.4003146674103035	0.43155931257404273	0.353614798240378	2.7244915083723753	0.25608502667805677	9447	3
cg09710740	6	130339611	0.47800664024131884	0.7025785967734751	0.49627630212152896	1.6294956304451007	0.44275096833809796	9402	3
cg09710771	7	157199809	0.22340061976183	0.22284781247521726	0.3161115078047726	3.6880668443485916	0.15817813850388038	9455	3
cg09710790	3	4534905	-0.45490003224113157	0.6125664092239338	0.4577157651277902	0.07835121452014825	0.961581833567782	9437	3
cg09711028	12	21976788	0.11254797188556923	0.14151896927158014	0.42644749697452394	1.2083867209909438	0.5465150895488111	9456	3
cg09711113	17	7311964	-0.11591471975044562	0.07733908104518065	0.13392919852593244	2.504548326411504	0.2858539785069683	9458	3
cg09711214	11	12924825	-0.11014072369150249	0.12434669258916006	0.3757494812273638	0.10219705444522492	0.9501850468266292	9455	3
cg09711279	10	107711404	-0.04108177714831061	0.12368539985483937	0.739778001501283	4.622209981848252	0.09915162935447985	9423	3
cg09711399	5	177549014	-0.1854882327261109	0.24429407884940021	0.44768354990674963	0.5160286600787783	0.7725841608661459	9448	3
cg09711421	6	26544588	-0.06266032565880617	0.1970256528871953	0.7504611901934565	1.409730482443442	0.4941751642106354	9434	3
cg09711746	11	32460375	0.618655252527012	0.35212748902698654	0.07893366125806653	0.7531293157207097	0.6862147470750404	9451	3
cg09711814	7	157519166	-0.40934369364408235	0.23207706367055156	0.07776118088631812	0.031354937905847785	0.9844447828633326	9451	3
cg09711841	8	146228654	0.10876292895704766	0.2833235647838224	0.7010656143690799	2.5940129113853665	0.2733488513716209	9446	3
cg09712066	5	59783629	-0.17036857115489276	0.29573768861844557	0.56456110118514935	0.26006205417877504	0.8780681865977936	9457	3
cg09712135	6	40995388	-0.4379244768482504	0.28410589317321905	0.1232163365571993	4.192310054364691	0.12292817623886677	9456	3
cg09712195	7	101590206	-0.059519318269396104	0.2158389775056121	0.7827339675539225	0.2643917674970322	0.8761693509319772	9446	3
cg09712216	3	49977428	-0.6195420911869155	0.7720764296679028	0.4223006688924612	0.8702051633802316	0.6471982729800011	9275	3
cg09712234	16	30614413	0.11322616494829917	0.182984024640794	0.5360637832682758	3.598550256560285	0.16541875214871934	9458	3
cg09712306	20	54949299	-0.18338586309262295	0.18614344946958844	0.3245328673492153	0.08023715213120124	0.7769762865532255	4942	2
cg09712368	16	57840379	-0.13232584559560803	0.1628248654081909	0.4163968525129671	1.3412045506569088	0.5114004811236056	9453	3
cg09712464	17	2627328	-0.02663502962228785	0.18736404200220275	0.8869563351451499	0.6119801649993806	0.7363939226068411	9453	3
cg09712527	13	41768489	0.6264811195185166	0.7089538304313341	0.37687446461744717	0.8889564761213054	0.6411587209921004	9458	3
cg09712591	3	196964575	-0.3951592089049675	0.42712969925063854	0.3548876835602934	0.504353560988409	0.47759342586191994	5554	2
cg09712606	19	50169182	-1.3640971526108843	0.8100194395406942	0.09217584345006938	3.8112521039289096	0.14872950107313848	9458	3
cg09712682	16	10647275	0.013563846468622924	0.03886143939104957	0.7270660479305185	1.776567449036587	0.41136115631248044	9459	3
cg09712683	2	95692352	-0.22905155318529175	0.2999741248012893	0.4451229152628714	1.1937866118514295	0.5505192771374858	9414	3
cg09712756	6	125276550	0.2166389109457522	0.25998585501071314	0.40469139264844045	3.559885786429927	0.16864777792600585	9455	3
cg09712902	11	130068448	-0.05427569762573451	0.18449509617180831	0.7686165099047915	0.6694685232806998	0.7155282043819303	9455	3
cg09712962	2	48946375	-0.15088152205572736	0.1859601579242981	0.41715622049252143	0.19907997001691133	0.9052537525658872	9452	3
cg09713000	3	186524298	-1.2149271761940164	0.8098086572337608	0.13354590261407248	1.6508643536701832	0.43804563837305266	9423	3
cg09713225	20	400412	0.06087085868907299	0.20848067706134146	0.7703067911801225	4.7025677108366075	0.09524680056404197	9457	3
cg09713234	10	28035157	0.13212547290954582	0.31343603809690296	0.6733616347660922	0.3155127298742813	0.8540578350572686	9452	3
cg09713475	16	1961667	0.11621124226250183	0.2577378853313898	0.6520693704768115	2.438741886702162	0.2954159418488289	9453	3
cg09713515	7	111411453	0.3179148448710204	0.2168649506491861	0.1426598102917204	0.3270259253413784	0.8491554916072398	9454	3
cg09713684	5	134372398	-0.009288768004200648	0.09070986941280429	0.9184385066296028	0.7150869952755277	0.6993922763691865	9456	3
cg09713750	20	60347821	-0.061613162704133764	0.1416128558826687	0.6635031228672033	5.738840667661884	0.056731802557032474	9458	3
cg09713758	16	31711160	-0.14172415955214415	0.10989030670381898	0.1971591667558352	2.4984202358168366	0.28673119126905594	9456	3
cg09713834	7	116501558	0.0556356470398974	0.12510872647388938	0.6565377456717815	1.8697880760371774	0.39262746691174766	9383	3
cg09713850	6	32921791	0.07086283445649837	0.10950765400075026	0.5175646749501994	1.6226790736069199	0.44426256141027176	9455	3
cg09713872	9	37592701	-1.2327131306383297	0.702349844096668	0.07923759768383674	2.4415383928740293	0.2950031642475344	9459	3
cg09713877	2	85198553	1.2362095243297324	0.8662668747219764	0.15356435822649986	1.1737987641996077	0.5560487091967492	9367	3
cg09713896	3	134090463	-0.06579721052304265	0.24059699375806254	0.784488274472374	0.6911460812974584	0.4057748293654002	5551	2
cg09714100	21	44821392	-0.3185923404517839	0.2049723853631434	0.12010849781925247	1.2012324001884578	0.548473562483344	9452	3
cg09714114	7	16439993	0.22325477774479136	0.20514821880737022	0.2764799625561675	1.0539502813097334	0.590388112439889	9440	3
cg09714181	5	126853350	-0.341750539323392	0.21275521265110398	0.10820610979376097	0.5599043499109773	0.7558198877111428	9424	3
cg09714184	16	15740113	-0.26921703774554423	0.1379667137387949	0.05101913795285524	1.0989942856355717	0.5772400066939488	9457	3
cg09714379	10	135044040	0.09583582123120363	0.2525587065927219	0.7043466128084475	0.06809837282740036	0.9665239636208044	9449	3
cg09714424	13	103381760	-0.05067895987202478	0.1864259729248578	0.7857412387084104	0.5513237019820626	0.7590695659897996	9457	3
cg09714458	13	113807560	0.03901633157344316	0.1434968198961161	0.7857013426961991	1.1257798255359042	0.5695607024395736	9451	3
cg09714607	6	32122161	0.17969238940600094	0.5428702476468238	0.7406412332388034	3.1234114264824755	0.2097779448389241	9453	3
cg09714615	5	148033068	0.14467907677459826	0.17563050736817162	0.41007047113632966	2.0029578040604745	0.3673357856247453	9458	3
cg09714778	3	74664098	0.36371496286171257	0.3386143910164005	0.2827656286507088	0.022828871947516524	0.9886504615429965	9454	3
cg09714789	13	113422497	-0.04638699978832148	0.1234742651904172	0.7071536771216778	2.501266607465102	0.1137547768505127	5560	2
cg09714919	16	85981947	0.1870196227773496	0.19757504662935882	0.3438553286944289	5.2056352003718	0.0740645995140167	9455	3
cg09715009	5	175241829	0.01871564376777775	0.15789250422415332	0.9056444882723867	0.9951608519401853	0.6079999823958937	9457	3
cg09715059	6	32223336	-0.025591419067058675	0.10504756628224793	0.8075271208229751	2.059132810243297	0.3571617905230978	9457	3
cg09715285	2	220108267	0.039310906339158146	0.03720833258501794	0.2907361228422174	2.3547574048859166	0.3080852642179552	9458	3
cg09715353	2	120190031	0.1917183961203057	0.12108011696714441	0.11333006166316245	2.687067360270895	0.26092202263849146	9454	3
cg09715499	7	100818038	-0.16345974996979415	0.10149906045774797	0.10729838868986576	2.6770016354500825	0.26223851736782694	9453	3
cg09715545	16	85196350	0.06731216124929537	0.33667526529213054	0.8415337583907796	0.08351406653910803	0.7725905574085258	5562	2
cg09715672	10	88728278	0.11233259661163982	0.15590899123215654	0.4712165348122201	1.060579088920832	0.3030831453709055	5561	2
cg09715738	11	110167556	0.5419563264008636	0.7987951622217934	0.49747550633185	0.6723987839257288	0.7144806299170271	9307	3
cg09715906	2	162480637	0.07481660338984461	0.1088275402920583	0.49178119128732	0.8142386064605835	0.6655647815363486	9437	3
cg09716209	2	3383756	0.5879036047200721	0.6642076470877571	0.3760918063786487	2.9822617615620945	0.22511792999397467	9450	3
cg09716545	20	60448883	-0.1757881143200647	0.20159605669682293	0.3832182470740444	3.5494050387106224	0.16953387504523135	9457	3
cg09716613	13	33000534	-0.4613943438240912	0.16874642423128722	0.006252319132922265	1.7306628736710181	0.42091202375691306	9456	3
cg09716762	16	31383689	0.16154774560673188	0.18559796087075808	0.38407219088354816	2.1376192829458907	0.34341706364226793	9455	3
cg09716807	5	574169	-0.012331911149788329	0.06718418879167827	0.8543635328422375	1.6776571463575487	0.4322165370363212	9456	3
cg09716878	10	71601361	0.2409016638861468	0.2317941457147866	0.29866922992589234	1.743932970807622	0.41812849666681595	9451	3
cg09716921	3	66519998	-0.1360660276103009	0.13847087685597018	0.3257881875325026	1.648371663146683	0.438591934845162	9448	3
cg09717261	20	35579347	0.14219734318498248	0.6145948715860339	0.817029230272773	0.029661465623026465	0.9852787008446291	9457	3
cg09717333	4	140222144	-0.012111420528253704	0.3006724337188118	0.96786901053768	0.5529263944972319	0.7584615320892304	9454	3
cg09717352	4	89740889	0.2297507809675852	0.16796044137198043	0.17134767938476334	3.2887152410094034	0.06975758559563171	5461	2
cg09717516	5	1949480	0.14827110565247853	0.1505448214459231	0.3246747890281316	9.669685730840671	0.00794793712260521	9456	3
cg09717545	19	917707	-0.30398416834953385	0.4565340188778128	0.5055055933338943	0.05596284162839637	0.9724064331532138	9457	3
cg09717566	2	173946158	0.5318799995257953	0.4061239865905486	0.19031449840411982	0.45973959469368125	0.4977456990772221	5557	2
cg09717809	2	74375930	-0.4191957587376501	0.39978553773841974	0.2943845492384444	3.3271385444452353	0.1894615320388906	9393	3
cg09717923	16	1440498	0.2589176476549201	0.17793841891294399	0.1456424280953966	0.3766376972727578	0.8283505466790502	9451	3
cg09717927	13	112630399	-0.02292935011373739	0.06120494632169152	0.7079339440702823	1.5698138687185839	0.4561621528332618	9457	3
cg09717979	4	103790325	-0.25507269000518207	0.5505228389869082	0.6431292212964002	0.12535674216271697	0.7232957612113863	5562	2
cg09717987	2	68384793	1.1426337235787842	0.6421248334563302	0.07516481917347217	1.832142158232093	0.40008787075341684	9458	3
cg09718037	12	117042854	0.04126814019108498	0.077018338213023535	0.5920813949388498	2.535247111249079	0.2814997961315393	9455	3
cg09718071	3	50568845	0.23218359808974662	0.3494395254667992	0.5064050770634638	2.3203233397648235	0.12769348048051996	5562	2
cg09718251	10	1132730	-0.06915714649358741	0.10783746324670221	0.5213218780808868	0.7999402264372211	0.6703400800436907	9447	3
cg09718347	3	14974943	-0.040604707878593056	0.1801187646659682	0.8216424661473832	1.0156840098193853	0.6017928445662171	9457	3
cg09718371	10	133932351	-0.01997548985521429	0.0627745093973962	0.7503254880772936	3.112665392202358	0.21090811883533261	9455	3
cg09718582	2	240751196	-0.09002482134544532	0.09604889240453338	0.3486139296956672	1.1653345800655084	0.5584069451438713	9442	3
cg09718640	2	113522225	-0.7827938369371749	0.5486632441367214	0.15365798366813876	1.1047219622454816	0.5755892495306576	9434	3
cg09718739	11	85644485	0.1664007637170139	0.14378875202169095	0.2471667399200967	0.16245798427913402	0.9219825405149832	9458	3
cg09718810	5	179719756	0.9856608223840506	0.5074886786033918	0.052109003855949736	0.049289701582431344	0.9756563540875792	9448	3
cg09718987	2	75275351	0.4380386663058882	0.3945149179801914	0.2668602159242656	0.08862674058650274	0.7659302837902733	5559	2
cg09719031	16	88721033	-0.20022551688514317	0.21927768932338162	0.3611826146403014	2.7591376570389468	0.2516870499456486	9453	3
cg09719124	3	8570902	0.30878461890016035	0.21471576351201785	0.15040319950417572	0.16584326042848185	0.9204232777687463	9454	3
cg09719217	7	127992537	0.005396815328038351	0.13337579933482346	0.9677238231230303	1.127014097599583	0.5692093144460266	9434	3
cg09719269	12	125033803	-0.19331566299601313	0.11295484541759218	0.08699955529343838	2.563883385894645	0.2774979611729001	9459	3
cg09719277	13	30881096	-0.20385898647085987	0.6668558276205261	0.759831748781154	0.42517377201070894	0.8084900667973736	9456	3
cg09719331	20	44486197	-1.0260314295100417	0.5689747056324614	0.07134129393548395	1.496102024005438	0.4732880872207357	9425	3
cg09719477	11	113930430	-0.23512012298007848	0.7404055879782852	0.7508218713121553	1.3566906423450118	0.5074559747082401	9398	3
cg09719693	6	84234010	-0.17321535216560605	0.32159609104745535	0.5901549525636249	0.759184808834596	0.383583755078131	5561	2
cg09719750	4	40178593	0.006933804307657448	0.1260771219986417	0.9561412277303143	0.03366777679856383	0.9833070097708246	9457	3
cg09719850	12	6993936	-0.1098846013894333	0.29769703175720497	0.7120416044353417	0.6653740032230858	0.41466910438824695	5561	2
cg09719956	11	93465915	-0.26407491265814226	0.1778556781735594	0.13760455677374953	0.06781523188870717	0.7945447700266751	4980	2
cg09720012	4	108637177	0.5621882637123344	0.3714949158232828	0.1302000503274393	0.798591256005329	0.37151489483426525	5561	2
cg09720117	12	5152546	-0.03380659248809562	0.09006671334051078	0.707399758858452	1.1073974892313223	0.5748197620566005	9455	3
cg09720205	16	57508738	-0.4984410377951281	0.7073751349631087	0.4810376230775709	3.9033630715046157	0.14203503368023176	9417	3
cg09720207	12	54400125	-0.4982581485534802	0.555480199964949	0.3697262089790056	0.6333401637217605	0.42613276048867516	5536	2
cg09720466	13	75930728	-0.11307294200769862	0.17786946056841998	0.5249671167726526	2.7994380599698396	0.24666626002888933	9451	3
cg09720573	12	110150261	0.051329339106546974	0.09897307391081438	0.6040262983212499	1.3390549028371077	0.5119504420909056	9456	3
cg09720701	12	54447283	-0.41311735943354305	0.631070179030748	0.5127061181600241	1.5707457596536634	0.4559496556555789	9454	3
cg09720758	8	8751498	0.4085676149048496	0.5255655848872617	0.4369307475173927	0.5040159671047723	0.7772385329196325	9453	3
cg09720785	4	151937577	-0.2366523939246861	0.4694275027100391	0.6141701658466902	0.4785801876718696	0.7871864912980113	9454	3
cg09720833	4	124427045	-0.2688343521095266	0.4080955216448007	0.5100540734731007	2.000643885278429	0.36776102415600487	9456	3
cg09720853	17	10476818	-0.15893337719725373	0.11294767896491988	0.15938540599281836	2.570559222584722	0.27657323981835735	9453	3
cg09721047	2	68962012	0.8081056308167636	0.596363725735615	0.17540004379918134	1.2718903560615513	0.5294348415737056	9455	3
cg09721144	10	90282719	0.3561158634964593	0.17596203614767258	0.042988455958847274	2.4136417625219773	0.2991467924965256	9453	3
cg09721204	7	155326713	0.010523613118153871	0.34133838173294434	0.975404762894314	0.01910521396699266	0.8900652752933248	5552	2
cg09721380	16	69140530	-0.2336843872357189	0.2414077893479341	0.3330409621089679	1.2251658384080328	0.5419492485957131	9452	3
cg09721423	6	29924471	-0.24935300611911282	0.1798601344296843	0.16563342348336424	0.16090135003619263	0.922700414642586	9455	3
cg09721427	10	94448702	-0.019274100264052286	0.24975078344208762	0.9384856559094568	0.5890862192412929	0.7448718345072284	9452	3
cg09721469	16	47747381	-0.09123276360257125	0.1015734094631378	0.3690814144235948	0.009144019054344206	0.99543842619825	9459	3
cg09721516	16	1002468	0.11732089953421218	0.21198230479012087	0.5799575926655882	1.918976077332281	0.3830889625152619	9386	3
cg09721595	11	77773924	0.07306843220924113	0.04676004056546429	0.11814070459425748	0.8576419251641516	0.6512765216103011	9421	3
cg09721612	8	109321336	0.09034689689715125	0.11425984165302897	0.4291106978392214	3.9697931989942017	0.13739482007598153	9447	3
cg09721630	6	29523835	0.25785682113575964	0.1742256410467733	0.13886884693431542	1.0971932051628694	0.5777600686792336	9455	3
cg09721659	14	81422111	0.031662676795211175	0.1275437159948175	0.8039412899845134	0.7654095214100823	0.6820142269641281	9456	3
cg09721739	3	139396924	0.17723313667061316	0.35250867586261997	0.6151213011089895	2.1291639180901885	0.3448719952550241	9437	3
cg09721961	4	58235517	0.18345389956934433	0.1164725312720372	0.11523729621788695	0.2006730633186584	0.6541781163494577	5551	2
cg09722236	5	11369996	-0.13598710206391112	0.24150551635293635	0.5733799136962593	0.1487924604714397	0.9283037989274876	9450	3
cg09722315	6	167808366	-0.15605565916185624	0.3845822015648797	0.6849044588181135	0.39511577232919226	0.820732630188519	9434	3
cg09722397	17	72855943	0.0808570625037838	0.4714445581264448	0.863823424595902	0.8574051001274019	0.6513536454695085	9457	3
cg09722420	20	47806305	0.039477385717300334	0.27834429297948315	0.8872148130389761	0.8788395442816207	0.6444102173900151	9458	3
cg09722517	8	141891977	-0.22632465087350553	0.1299362061155674	0.08154106625873447	0.17578762523819488	0.9158581241354905	9432	3
cg09722555	9	34662282	-0.19281965637364093	0.2699129202971205	0.4749939205139408	3.178559466287209	0.20407254550292536	9455	3
cg09722556	1	22110171	1.1919176764231805	0.7675134271991321	0.12043268341128749	1.3206414603726446	0.5166855912477385	9458	3
cg09722609	5	149887422	-0.04701981988818859	0.14710176430879152	0.749240155904611	0.6482224191812089	0.7231698144887421	9457	3
cg09722643	8	86375501	-0.3231541895657924	0.3185092995150382	0.31030454311479105	0.6613925617692661	0.7184233348080431	9443	3
cg09722742	4	168155695	0.301989062377008	0.39450248267661203	0.4439777715128913	1.2778688139045566	0.5278546026578413	9440	3
cg09722766	6	107952158	-0.16439199836117882	0.1514156438184242	0.27761164170904684	2.7038947532633926	0.2587359134566654	9441	3
cg09722785	10	22629361	-0.6222148553174492	0.5758825803413454	0.27993989198562497	2.8083618134390216	0.24556811729267056	9455	3
cg09722826	16	50780248	0.03542709617157422	0.11515311634703797	0.758347084081746	0.34278912141586826	0.842489094790754	9424	3
cg09723155	17	79633271	0.9779273609622613	0.6438940501680656	0.12882024549749915	1.3634204230163773	0.5057513106154451	9455	3
cg09723161	7	2563909	-0.46422648502814934	0.1992582822333232	0.019818173398058372	2.3237967940041275	0.3128916241875139	9451	3
cg09723184	8	101159106	-0.19267433043459847	0.24648151745771898	0.4343915498016493	2.9074024304096673	0.23370369768498592	9458	3
cg09723211	7	936386	-0.02396077240191294	0.16578678803546332	0.8850838358959486	0.3722187178475841	0.8301828021197277	9456	3
cg09723341	16	4986076	-0.13765110611250536	0.10519055444386773	0.19067391940819592	3.051116435852948	0.21749961078995428	9452	3
cg09723488	9	124987896	-0.18331729018378515	0.1603918761856621	0.2530660942139304	0.08051936380561059	0.9605399719150343	9456	3
cg09723511	16	66435676	0.2921447127946625	0.22994936395076865	0.20391580047503888	1.0273607963188622	0.5982895779600804	9449	3
cg09723533	3	128968410	-0.3529629615264602	0.41962823651204045	0.4002736913307138	2.780642730874278	0.24899527329785578	9457	3
cg09723536	8	52432288	0.06126385309328114	0.14200270803614848	0.6661576614045837	0.11640533179971299	0.9434587211492301	9424	3
cg09723590	11	118436713	0.1203367324636344	0.8953079659142535	0.8930797975279198	1.6266681733300745	0.44337734068181534	9457	3
cg09723635	6	17866039	-0.41656248906745585	0.30338095913512664	0.16973141060391264	0.6691128188335373	0.4133610898250793	5562	2
cg09723776	8	126320143	0.071766758922072793	0.15887601097247867	0.6514739405845207	0.9011067240570277	0.6372754100202596	9452	3
cg09723781	6	30881766	-0.06760261358950259	0.20410136011964358	0.740477718105375	4.3725535238164435	0.11233421800558907	9374	3
cg09723797	3	150481914	0.7175121628845852	0.609276147637974	0.23893740655655632	0.06268296934195261	0.9691445685486371	9459	3
cg09723833	6	105401186	0.23288279397234302	0.2573366224077883	0.36547948791191665	1.0236616338898465	0.5993971871150979	9459	3
cg09723979	11	19736248	0.013549664136770877	0.19866837792143963	0.9456245006378047	0.3407298644783689	0.8433569922766674	9454	3
cg09724374	16	1309210	0.07268113026014399	0.07725568534610792	0.3468141183265653	0.6663772023919737	0.7166350231869373	9457	3
cg09724427	17	47866462	-1.1824923893751402	0.6788479965598467	0.08152412278388246	0.726629002122454	0.6953677052245246	9456	3
cg09724492	7	94537870	-0.5278090876795415	0.40036872179677874	0.18740073215938544	2.4208122235657847	0.11973283536905707	5554	2
cg09724776	6	33175804	0.05350891503938887	0.7430696569598397	0.942593447326436	0.5370655555970241	0.764500363760278	9456	3
cg09724798	12	119741507	0.017145229420815467	0.3549028293049397	0.9614694685435464	0.6595531349892135	0.7190843823092958	9439	3
cg09724878	12	132195595	0.5490397254239073	0.5022712883794013	0.27434379504841155	2.8648223154626025	0.23873260575990002	9452	3
cg09725013	16	27561559	-0.013043349294997226	0.6860463442996809	0.9848312578727868	0.8186270954725949	0.6641059707501604	9456	3
cg09725090	12	96429111	-0.14920322775811212	0.6564702978692789	0.8202052439880216	3.49653186972406	0.1740755402063055	9458	3
cg09725147	5	108745819	0.40630690102543143	0.6198232827913466	0.5121326580417265	0.25518673102589784	0.880211230624598	9458	3
cg09725157	3	192446883	-0.12689027766515748	0.14862820676817748	0.3932474533325647	3.087111564104884	0.21362016262216318	9447	3
cg09725195	20	20348331	-0.47242932893589823	0.518695705374571	0.362399461535571	0.055331014837189406	0.9727136779002282	9456	3
cg09725202	13	33165709	0.02831551586006686	0.12408905519589478	0.8195008258785631	0.2634815083539138	0.8765682122731907	9316	3
cg09725286	8	134419335	-0.0975411798959435	0.1807263250274012	0.5893917947793803	0.4699993426377478	0.7905711094744954	9452	3
cg09725610	16	70553558	-0.2639883802761033	0.1884928691104875	0.16135710734292008	4.644220024727304	0.0980664457344107	9458	3
cg09725686	11	63385979	0.05065843096071042	0.25218282826829164	0.8407925789738343	3.6090528212810327	0.16455236837734025	9455	3
cg09725727	7	133112459	0.26977627245883756	0.14011628525483028	0.05418256819200272	1.785659860313773	0.4094952684727409	9420	3
cg09725766	2	62932965	-0.3571599802858391	0.3909146852014407	0.36089973831710775	1.234664728161783	0.5393813932840439	9335	3
cg09725874	1	27480106	-0.33172866190520384	0.13911170781063245	0.017096737272083943	2.218964796688267	0.32972958549307846	9459	3
cg09725915	2	70369583	0.5443377960765938	0.46149057425092377	0.2381908033825558	1.0375036301702025	0.5952630828637908	9421	3
cg09725939	20	43284554	-0.003617472700717828	0.2447894568370525	0.9882093755091846	4.5403599398472085	0.10329358867094095	9457	3
cg09725962	7	75268827	0.3375371259886472	0.2441723353322793	0.16685734992496176	0.8372203935249942	0.6579606204668911	9421	3
cg09726198	3	58448969	0.058554123884874194	0.10526562241157363	0.5780391743195958	0.22212502154455513	0.8948828073651878	9424	3
cg09726208	17	57233058	-0.6178735942203251	0.4344018067114494	0.15492321141920118	6.789112733365036	0.033555437180521314	9392	3
cg09726240	11	70672878	0.0019090336700594332	0.06399743725239558	0.9762027560309418	0.8142604690145873	0.6655575061031239	9455	3
cg09726279	17	4457835	0.09917794737754781	0.22981549545295002	0.6660651195744198	0.9020167420029406	0.6369855099490243	9456	3
cg09726469	1	150552014	0.4705402995937375	0.5264073897242436	0.3713909158732104	1.8933095247960066	0.3880369304182485	9459	3
cg09726509	11	57286633	-0.2148554195674242	0.28180135448482696	0.44579999202737547	1.9223794766187239	0.3824376145209325	9457	3
cg09726623	2	121317623	-0.02570878691770223	0.26119884063955007	0.9215939392204218	2.9782551708850002	0.08439020280416924	5530	2
cg09726646	21	32716320	0.733625435968013	0.3889786251083321	0.05929088449842175	1.1175597336548773	0.5719064403356604	9435	3
cg09726654	2	158114268	-0.04630006741288307	0.30614513931318316	0.8797898077569268	0.021305685716830728	0.883949276674168	5559	2
cg09726703	2	236441769	-0.14400018574865298	0.2068577512040891	0.4863465140720676	3.7126464154357954	0.156246059838388	9459	3
cg09726726	2	23850540	-0.19958804626067206	0.29135800595801475	0.49332700136018015	0.9687045242780865	0.32500347942237506	5555	2
cg09726866	4	79083545	0.24530471498129225	0.16188907139392894	0.12970550943965944	0.8275512600155424	0.6611492766834753	9457	3
cg09726982	2	220379016	0.6212890523763833	0.8453265447763181	0.4623581959419826	1.4264430247242619	0.23234581701113535	5546	2
cg09727034	17	49017971	0.5088120876022743	0.19862517842109628	0.010417035651356219	0.9406310317003554	0.6248051012669555	9455	3
cg09727046	15	69366554	0.006743724736529697	0.36544300292516946	0.9852770242248737	1.429996320773446	0.4891930117214631	9455	3
cg09727050	2	152214177	-0.33837309047965675	0.14638089653740646	0.020800109678249756	0.03476335268809186	0.982768513549205	9451	3
cg09727148	21	43560719	0.008609656460954272	0.08430719066923897	0.9186594854406952	0.8813213603355027	0.6436110595218685	9459	3
cg09727206	16	12618726	0.0575134326082516	0.10051614650167352	0.5671993352908122	0.7391243031021232	0.6910368338130932	9419	3
cg09727245	6	20911277	0.010609211181662323	0.2565768634916239	0.9670176251897866	0.8983099943355639	0.6381671769226753	9453	3
cg09727277	7	155258828	0.13686413266829872	0.1706636838009851	0.42258055477844186	2.243923597424339	0.325640326800807	9453	3
cg09727531	7	150924053	0.08198874799604326	0.4167055968948255	0.844019571183837	2.0831465182967577	0.35289904334322586	9311	3
cg09727692	20	2505116	-0.6867162015826795	1.0235550337640231	0.5022760642672706	1.605632690289581	0.4480652789927234	9457	3
cg09727934	5	147827514	-0.004210143303973489	0.11683987509349393	0.9712556903879422	0.4325098814628147	0.8055299133083673	9360	3
cg09727944	6	119390712	0.019713855003819468	0.2997938468031615	0.9475704651563355	0.08516666107345527	0.7704141014582652	5551	2
cg09728012	10	8096305	-0.0397451672378691	0.6420150901988122	0.9506369686026925	1.1430012989541372	0.5646774196944632	9449	3
cg09728102	5	66124492	-0.47536239504065114	0.3447695355012399	0.16796165129478666	4.36139240199021	0.11296285840335232	9458	3
cg09728120	10	73300441	0.09355621785968041	0.24861396331204688	0.7066855568606705	1.1115812482125544	0.5736185652031169	9453	3
cg09728333	3	177329038	-0.010110235489435137	0.16438195026904462	0.9509574024713674	5.876826660588424	0.05294967576910767	9448	3
cg09728392	16	66585799	0.013885529026763925	0.16383542420829514	0.9324578308400905	2.760437237219243	0.2515235593178227	9437	3
cg09728393	6	17851756	0.017509569028410915	0.15225783346109642	0.9084455479820873	0.3154770815026151	0.8540730580785014	9452	3
cg09728457	4	3651354	0.07940323932495572	0.18650374396124592	0.6702928752409316	0.2138791579786032	0.6437438017463566	5560	2
cg09728459	19	18303849	0.806428836240507	0.6933160255459422	0.24476964275105448	0.31808338410006975	0.8529607965435942	9456	3
cg09728486	1	110577640	-0.3719741091472368	0.49640199114328415	0.4536520118617272	0.632821730122764	0.7287599666397515	9440	3
cg09728487	4	141079462	-0.20749089483388633	0.1269508132905972	0.10217077988086873	5.365369378761526	0.06837933024786313	9457	3
cg09728506	3	196439567	-0.5508170788386412	0.5628803567800279	0.32779314869611836	3.7046810697085464	0.1568695775904002	9427	3
cg09728578	7	116593359	-0.7531808356969889	0.7398934002891143	0.3086976402008003	1.0066351714534494	0.6045217764169672	9455	3
cg09728607	16	51190065	-0.408954590388484	0.5874086696631663	0.4863028686024374	1.9975080608067037	0.36833809344443164	9439	3
cg09728637	18	659725	-0.14277584133776008	0.23910905355693535	0.5504299370483068	4.399280298478268	0.11084303813813041	9458	3
cg09728985	16	53543985	0.056085297466829616	0.07577297385753351	0.45919352237254846	1.1121712179157173	0.573449381370357	9456	3
cg09729012	3	72395774	-0.03653501151839568	0.11276822758356304	0.7459507513680422	3.2536959279228967	0.19654812554162487	9457	3
cg09729030	4	114102786	-0.28653416470734105	0.1949259575603107	0.14157147039876916	0.09086335406157356	0.9555848887385906	9457	3
cg09729155	3	192960454	0.15554731913721087	0.11838183361572246	0.1888644271826996	2.962107889907532	0.2273978971764168	9379	3
cg09729182	3	121964928	-0.006948024873682345	0.2826864386646071	0.9803911228069893	1.443362004072073	0.48593471176590075	9415	3
cg09729274	8	102550720	0.04218825742271667	0.08933770104924281	0.6367601132526157	0.618482680315573	0.7340036041028672	9451	3
cg09729387	8	53321751	0.057115433643206516	0.1967392085051024	0.7715788014199345	0.30288839588999583	0.8594658408949457	9452	3
cg09729395	6	163616756	-0.07620837816153474	0.2286850692392525	0.7389486187900823	0.8667468269270725	0.6483183557966548	9350	3
cg09729500	10	2932386	-0.14387061290742229	0.30433823875755295	0.6364039511900177	0.3639976095607858	0.8336023367529973	9456	3
cg09729511	6	31855269	-0.049123464437153874	0.20740398647128078	0.8127737955410768	3.1667082338881762	0.20528539096391216	9430	3
cg09729598	5	31193494	0.017547543177560434	0.08347322457546996	0.8334978226798802	2.2416837650174455	0.32600522096659346	9459	3
cg09729613	2	201450601	-0.289735015758618	0.6202005763688249	0.6403829703873749	0.47606714429788133	0.7881762298798121	9443	3
cg09729624	11	193112	0.019446396043742254	0.03459616549249723	0.5740500265704995	1.6302516540565337	0.4425836348740787	9456	3
cg09729848	5	178770998	0.5448136962238069	0.4881856346359961	0.26442342530566315	1.4094175400560756	0.4942524944382866	9447	3
cg09729866	11	61665465	-0.0821203714428174	0.10132999445462948	0.41769589363241394	3.0017224635694313	0.2229380760887028	9459	3
cg09729918	9	130830948	0.583167932523115	0.8434414184662002	0.4893048665874065	3.170121986561972	0.07499684465246842	5560	2
cg09729924	11	3167407	-0.554878600897152	0.40719587600138474	0.17298266778478685	4.1072035742968005	0.128272061895506	9441	3
cg09730015	18	43914047	-0.2246648110265253	0.2237932177226143	0.31542940193094804	2.242211018586383	0.1342888385076264	5505	2
cg09730017	11	118955708	0.013763495533859351	0.6904018994550559	0.9840948391873464	3.6786819870934826	0.15892212230956265	9455	3
cg09730123	16	1827948	-0.02008003668787562	0.2605820154645675	0.9385770758382992	2.5389060582601255	0.28098527051170974	9458	3
cg09730170	20	23586680	-0.16215343361071624	0.18538009370797798	0.3817328571937892	1.3449070705816564	0.5104546216741619	9458	3
cg09730211	17	34122723	-0.32652573216674174	0.5537970140949156	0.5554503602161571	0.9602367291961253	0.6187101540931436	9445	3
cg09730349	14	90420579	-0.05569084595457979	0.12147782186591687	0.6466330879779125	1.7020885393745189	0.42696882845812656	9434	3
cg09730361	9	20622599	0.2882753106702774	0.40246270541231405	0.4738195105847226	0.095574355661528193	0.9533366566644496	9437	3
cg09730369	6	144328421	-0.1688774243549731	0.1605547389167975	0.292874313287096	2.3338408823729813	0.3113242077375474	9457	3
cg09730407	2	85763195	0.33689323957345846	0.21961936130536813	0.12503285728020763	0.9785453754975875	0.6130721269401169	9420	3
cg09730423	3	186258448	0.6151942879395216	0.28334134687272655	0.029915109204085393	1.828670185631844	0.4007830210269883	9407	3
cg09730500	16	57662690	-0.466588886056987	0.2845452148747221	0.10105286717907554	2.7051209025415788	0.2585773376442739	9451	3
cg09730672	8	86157838	1.4009282750878562	1.0342313124527684	0.1755578131358246	11.294784295304893	0.0035267019108246745	9405	3
cg09730689	4	122184241	0.2455026456958293	0.2250420658255749	0.27530856444778823	1.4585599528348299	0.482256100876707	9456	3
cg09730697	2	96931861	1.1958811113575847	0.6336141699265725	0.05910702726815924	0.3346646268286324	0.5629252108559808	5560	2
cg09730719	6	33246390	0.010058729248430678	0.23103411263032728	0.96527279073892	3.8778212378453185	0.14386058344271482	9455	3
cg09730735	3	46594000	-0.2823111408206596	0.17753296164134824	0.11179198321332667	0.7128718736164181	0.7001673249865022	9458	3
cg09730801	17	48048875	-0.13100222956224014	0.13255444045579592	0.3230106355636499	1.3543372344545235	0.5080534516134922	9457	3
cg09730820	16	15736852	0.2538243871463137	0.46833922553911533	0.5878412657958934	2.548174385619189	0.27968615126716273	9394	3
cg09730836	5	111496633	0.40902931657052416	0.36982887599937186	0.26872818161268386	1.0210601139444246	0.6001773662867682	9456	3
cg09730930	5	174135571	0.05408838851294003	0.0600346309955319	0.36761324228443987	0.7429693823135939	0.6897095644038853	9450	3
cg09731067	11	93394681	-0.6883663950140572	0.5505599787134787	0.21118914695638424	1.2827620377759252	0.5265647258441005	9447	3
cg09731079	16	67263157	-0.006480847822758996	0.10303239402735982	0.9498452828451005	1.757877360494668	0.4152233626671392	9421	3
cg09731087	13	113728825	0.5509224173171128	0.25585053767618177	0.03129527624250941	0.45820116877724754	0.7952485398939181	9459	3
cg09731113	17	12567873	-0.005202882049854296	0.07974931068077498	0.9479825439497496	0.20611425432028913	0.9020754390014549	9457	3
cg09731124	11	2926422	0.0826153111777154	0.20009697128564688	0.679697194502789	8.20528749176612	0.01652891932485634	9441	3
cg09731141	2	202507362	0.9168074936818932	0.48860903726776594	0.06060557104625468	2.74576698781233	0.25337529905965384	9448	3
cg09731211	13	113354649	-0.710023959843291	0.6070217456880893	0.24212793630296264	1.8105418242790965	0.40443230463939783	9436	3
cg09731288	10	112632370	0.26243131092358857	0.2918157718128312	0.3684903557810645	2.937820436674525	0.2301761903464073	9438	3
cg09731306	10	97528707	-0.23484847340902507	0.14525665421396367	0.10592515368030023	0.41223551611407844	0.8137372465235773	9456	3
cg09731606	2	69328111	0.21860724361467684	0.20385435504262647	0.2835539896519909	0.7922200559013918	0.6729326504634383	9452	3
cg09731694	9	132383003	0.3220890093840849	0.20210834242749065	0.11101550289524907	0.6911531407785891	0.7078121322783286	9455	3
cg09731745	10	134473515	-0.30101711128636044	0.5591886101301768	0.5903626900163897	0.8513376176441039	0.6533326843146952	9429	3
cg09731922	8	82541940	-0.3782015142782039	0.230288901539966	0.1005295999576548	3.235298345661126	0.19836447198350712	9447	3
cg09731946	21	45336903	-0.1504566096908165	0.43327638976862554	0.7284011120916785	1.8407898421860402	0.398361688582176	9456	3
cg09731958	7	95704963	-0.4605046035829987	0.3811254887874939	0.2269412959349326	0.917824952794712	0.6319705548187216	9325	3
cg09731996	5	3599090	0.03000641275927282	0.2052241768211864	0.8837533579848597	2.153532550773718	0.3406954615411199	9456	3
cg09732036	20	9511102	-0.16758899602125857	0.13503614295054325	0.21458073862224528	2.633046705924816	0.26806565343680677	9458	3
cg09732045	17	64208153	0.018308926507845942	0.15612830634634928	0.9066473154871405	1.1600191638891768	0.5598930016759815	9449	3
cg09732145	3	197066980	0.025055960708910915	0.1383199206179495	0.8562537713649536	0.9880912851668542	0.6101529334989504	9458	3
cg09732150	15	70390292	0.11023537763665094	0.914069865847174	0.9040091237932224	2.4758924572443397	0.2899791576890445	9380	3
cg09732190	7	150754731	-0.06713586189156744	0.2602690518783041	0.7964470971774481	5.719715767850233	0.057276899655245087	9418	3
cg09732255	2	2190278	-0.13191147765555616	0.1476571026808631	0.37166250043574733	3.2164925435015093	0.2002384701938424	9459	3
cg09732282	15	58474918	-0.27196890360040576	0.7036186036471535	0.6991050258067147	1.071919067026525	0.3005123760396886	5562	2
cg09732284	10	134539989	-0.06073651468570452	0.22205682414413572	0.7844551398540591	4.277007019818901	0.11783104413719472	9447	3
cg09732335	6	136968539	0.323318603594534	0.15808836667032022	0.040837465943243154	0.9605605656937881	0.6186099817385436	9453	3
cg09732364	8	144524326	-0.2336232186863391	0.2660432246122691	0.3798677043296975	0.05640746191059623	0.97219028136911	9453	3
cg09732405	4	187422005	-0.042499220131505554	0.05913286173179455	0.4723212768388794	0.0227307765492199	0.9886989537626032	9453	3
cg09732486	12	41086050	0.07769396636999402	0.45154836921114416	0.8633893946258147	2.758941307886052	0.25171176042812504	9451	3
cg09732498	16	1424569	0.05470296212887711	0.3357142839978605	0.8705617438012501	0.13663863440818114	0.7116457990414164	5562	2
cg09732510	15	72978892	0.320183422720058	0.4405089876954745	0.4673185936406345	2.706715807249212	0.2583712167344514	9453	3
cg09732535	16	89331997	0.09295684422464279	0.18395182139183006	0.6133252797825588	1.200045578153989	0.5487991293259054	9459	3
cg09732563	2	75196679	-0.2339959604249606	0.2892215944277195	0.4184839416624848	3.127105983320841	0.2093907842753763	9458	3
cg09732711	10	130696072	-0.01885935093380712	0.09680933886679534	0.8455423110139166	1.0327686047480742	0.5966740453556647	9454	3
cg09732851	17	291224	0.15692856285914564	0.4970961415109148	0.7522373871395917	1.5551760161901607	0.4595130174018441	9454	3
cg09732966	17	1083309	-0.04640009516790146	0.32366140310962954	0.8860058807216995	3.307832164820341	0.191299296041353	9347	3
cg09732987	13	91999555	-0.32172653204274926	0.4803625502102053	0.5030122425064845	0.2689990761721821	0.8741532826600387	9454	3
cg09733045	6	31855906	0.15972857635448587	0.22092975246090785	0.46968999172767706	0.4157504268323845	0.8123083955773766	9452	3
cg09733103	10	120925452	0.0788508507889805	0.47010546049465657	0.8667955903517672	0.7364267012291248	0.6919695338136105	9396	3
cg09733297	16	54155568	0.1527534100408027	0.22690143718379244	0.5008106345922436	0.24738861758919545	0.8836499236099924	9458	3
cg09733312	10	63863556	-0.4680606542529814	0.22114902697452998	0.03430278978203818	4.542652071166586	0.10317527524652563	9455	3
cg09733496	4	155337722	-0.19394332247982746	0.24763245876795253	0.43351541094852963	0.7497232067315769	0.6873844038962319	9445	3
cg09733706	4	89648349	0.2554105526584743	0.26629693754359746	0.3374986101934447	1.9246208837720389	0.382009255395127	9458	3
cg09733864	7	158809018	0.29317935957980634	0.2489763418046175	0.23898042952586293	1.0021335574426478	0.31679479956945156	5562	2
cg09734011	5	175976214	-0.11375002565394185	0.18739136506203014	0.5438386337374552	0.06502472955453752	0.9680104805233218	9453	3
cg09734123	6	158966047	-0.12968023947666	0.20155265254294946	0.5199605189617409	4.522905614953388	0.1041989936606591	9457	3
cg09734162	16	557929	-0.10102908716830539	0.19715912379978953	0.6083542256020302	0.48999373828553466	0.782706988781869	9449	3
cg09734380	5	71404193	-0.1526910453376987	0.46994206658485665	0.7452456958262967	2.090975161355283	0.35152038304037275	9457	3
cg09734394	7	20818887	-0.17968284705268392	0.11824200597400952	0.1286066573606211	0.47526562685122625	0.7884921616814401	9327	3
cg09734418	2	9549336	-0.07864878882538323	0.09977085270862841	0.43052461423042265	7.577868767423032	0.022619692926143797	9458	3
cg09734541	12	64475892	0.09704402655198871	0.2732143003225208	0.7224444064285803	6.550625531642977	0.010484729126906985	5557	2
cg09734761	16	85569506	-0.014141871493346225	0.17043234488450348	0.9338702626390448	1.4275500013275333	0.48979173900505435	9455	3
cg09734791	8	72756155	0.466546879978268	0.8412496930240829	0.5791765840391288	0.4660029250770001	0.792152414970062	9433	3
cg09734837	8	70121296	0.1348350782178506	0.1784418110691575	0.44987411387023646	0.29728784837235006	0.5855877131886739	5559	2
cg09734932	7	4147274	-0.008346257300466458	0.10312544377314273	0.9354951914174402	5.7248480801866295	0.05713010661338901	9457	3
cg09735014	5	141229987	0.6156630677001154	0.651920392483109	0.344973548887742	0.6450710789968389	0.724310189728645	9458	3
cg09735140	4	152330774	-0.5037446352261566	0.41087447604190064	0.2201872013755384	1.6299828073229725	0.4426431324552035	9452	3
cg09735146	16	85845936	0.014285625895893134	0.07070907129846159	0.839890261414677	3.6781412200308687	0.15896509804389908	9420	3
cg09735190	16	847986	0.222705367858526	0.27378628079312073	0.4159728346297587	0.35550453113413616	0.83714978863013	9440	3
cg09735274	6	30071612	0.017826669239340745	0.09399421193742483	0.8495778432608918	3.821073219742706	0.14800094651433365	9456	3
cg09735390	5	164658718	0.4232715441279096	0.21517524585551084	0.04917151292388928	0.9139556028613883	0.633194395916431	9458	3
cg09735465	9	120507228	-0.04046549369371278	0.1405053790830443	0.7733470409334489	9.223840378441782	0.009932727268675168	9454	3
cg09735579	13	22247070	-0.13262604342453027	0.10313733712892052	0.19847206972843287	0.6950381667367458	0.706438532574179	9442	3
cg09735598	1	183603895	0.13305745168267152	0.30078526008718004	0.6582237064418184	2.0948111483091894	0.35084681539434864	9444	3
cg09735627	7	106407970	-0.21003926156076727	0.26274739835814137	0.4240607357752406	0.9987959957966523	0.31760201712151914	5562	2
cg09735690	8	49045829	0.0743300839605312	0.16942647963291735	0.6608674326104267	0.7843223484004905	0.6755952166664089	9457	3
cg09735723	10	106402042	-0.022384382222238552	0.20202890935948783	0.9117765976019829	0.9434562669205537	0.6239231136802909	9453	3
cg09735773	6	166797224	-0.6434504406172484	0.7529568792360588	0.39279212462461865	0.38734695094948796	0.8239268926880096	9455	3
cg09735822	12	133015059	-0.36279567808975866	0.20610864699180753	0.07837123955588755	0.001615999912621388	0.9679340751372967	5561	2
cg09735851	15	40615289	0.22601161415533658	0.20091051735916382	0.26061585931402664	0.7898903586884061	0.6737169718427418	9458	3
cg09735869	4	3319127	-0.17170377692136168	0.23551691783316606	0.465970641734437	0.3779890297962577	0.827791047200503	9459	3
cg09735896	17	39019978	0.09791349552271889	0.08133545206856169	0.22865796182355713	4.252193197776336	0.11930206999107693	9457	3
cg09735905	1	70820197	-0.1600282174700754	0.6326900202483008	0.800319948293619	1.5181590390434998	0.4680971030103215	9447	3
cg09735908	16	88770558	-0.4034675495566737	0.43120198625553474	0.34943740362673553	0.003413293439498092	0.953411377653924	5560	2
cg09736083	12	122687951	-0.06877250133780552	0.3825392165942868	0.8573261043902718	1.7627422548222622	0.4142145811775105	9453	3
cg09736194	6	143883224	-0.05087219220917448	0.13498814990053637	0.7062745764885806	0.9014966095325367	0.6371511899154235	9448	3
cg09736239	2	184122795	-0.20512750954523948	0.21070980265755998	0.3303012845981047	0.004272419172176432	0.9978660704857503	9456	3
cg09736286	12	122712925	-0.06124744944342652	0.20512449432521693	0.7652554012625752	2.783484075175285	0.24864178380326896	9457	3
cg09736361	2	242833228	0.044948247161561546	0.21902113668681095	0.8373976421117879	1.7592647829361372	0.414935417448308	9441	3
cg09736654	5	150080844	0.08388800071118403	0.7412795859369288	0.9098985707736855	1.3914747499769733	0.4987065786153032	9458	3
cg09736669	5	1851828	0.2942932704729602	0.34172269923498577	0.3891251898060743	0.17665550681933456	0.9154607821547351	9457	3
cg09736922	3	184095976	0.10094730997542273	0.10507648465159153	0.3367014460801294	2.1966561552611554	0.3334280838097718	9456	3
cg09736934	20	32232543	0.15824754695316065	0.21904564045038463	0.4700233999861831	9.504226093733758	0.00863343306684839	9454	3
cg09736950	15	62938334	0.18424728664025164	0.2179100631091974	0.3978206474998112	1.605616139786299	0.4480689868610005	9457	3
cg09736959	6	31540114	-0.24837218449287082	0.1627546617561472	0.1269967504242648	1.7300719307078898	0.4210364096315151	9455	3
cg09736968	2	233351609	0.033036482653723144	0.18369243733376028	0.8572729029824503	3.683160285252204	0.15856667008947234	9450	3
cg09737019	5	178158086	0.14030904982043335	0.07025074266072293	0.045796866541869236	1.2924185358088653	0.5240284679937708	9451	3
cg09737078	16	4366839	0.15302759297614224	0.1422873108823362	0.2821585109763977	0.6620756319209695	0.7181780099358049	9456	3
cg09737197	11	68607675	0.3991909474646858	0.22418505860232918	0.07497269195195269	0.07602250297760327	0.9627021089982636	9453	3
cg09737314	17	6899359	0.0170405023842167	0.04988802580377601	0.7326707543260279	1.30971209871796	0.5195168419870725	9424	3
cg09737407	6	31079698	-0.4271899904121076	0.3258800233294833	0.1898979092066666	5.518404234499555	0.0633422879215093	9450	3
cg09737421	16	7855622	-0.02916193738130055	0.050816252077960325	0.5660555782519889	0.4794521260443349	0.7868433770430427	9443	3
cg09737499	11	126301004	-0.0214238456847582	0.15833156613562505	0.8923667715907656	2.0157361437788763	0.36499629655001425	9451	3
cg09737584	10	94333943	0.8657215662244975	0.6321753371861638	0.17086406474345842	0.47242022016430263	0.7896147504822265	9433	3
cg09737668	1	159923525	-0.026697986422807726	0.2570872199424583	0.9172899960801246	4.564259726809067	0.10206658715902302	9459	3
cg09737845	3	126243296	0.2917148234649264	0.6264754315769306	0.6414700026088406	0.4303122310267309	0.8064155363743671	9384	3
cg09738008	22	50248052	-0.8519913006144235	0.693862198475072	0.21948564196011702	3.444189408543514	0.17869144986434385	9453	3
cg09738100	2	105654422	-0.4568776587088716	1.0263099514307192	0.6562002440850474	2.3737200856202927	0.305178007092117	9458	3
cg09738143	20	256618	-0.5313731950710195	0.2657566379425173	0.04555721138163024	8.469498791228125	0.014483439356425341	9455	3
cg09738156	3	183543587	0.08582402025492494	0.22853669112156258	0.7072610145164167	0.7268087051984231	0.6953052281736171	9455	3
cg09738193	16	67926317	0.10991740637222215	0.13220411409630758	0.4057352860998078	0.8929446867676492	0.6398814568963868	9405	3
cg09738214	5	172414084	-0.10972894926286929	0.24177968597071972	0.6499450135988388	0.001952834581300412	0.9990240592495991	9457	3
cg09738410	11	2442304	0.03793522077629894	0.0760459904626046	0.6178880395539057	0.8985023696095857	0.6381057960819955	9451	3
cg09738429	12	21590451	0.5207589751476612	0.31846838404745553	0.10200747458889894	0.7380780768582689	0.6913984188152797	9276	3
cg09738481	16	89653835	-0.949583357326675	0.5602789364334491	0.09010570779969293	2.73631996412677	0.25457495134079955	9248	3
cg09738592	11	130318703	-0.503956371468566	0.9683247253371706	0.6027558923076604	1.1087080345889113	0.5744432217530537	9415	3
cg09738733	7	1245943	0.05068479297382976	0.13324619953658112	0.703659996471917	0.39248669907441475	0.8218122227186948	9444	3
cg09738881	10	99527219	-0.09377991759832172	0.23679543895145058	0.6920772272576149	0.7287597145658727	0.6946272853888577	9434	3
cg09738918	5	1934165	0.04949150007824612	0.1478820803398545	0.737875032848823	4.184916085820469	0.12338348088149236	9459	3
cg09738947	15	90608877	-0.7052464129205585	0.33789741029533654	0.03687355247280587	0.11162810580378246	0.94571497249651	9456	3
cg09739017	17	65040854	0.10154055418251116	0.10484723606699219	0.3328137346539495	2.1225558646884566	0.3460133460241308	9456	3
cg09739036	11	67211315	0.5992540232908579	0.5071645335592679	0.2373735252285177	0.16784804680139354	0.9195011140090056	9336	3
cg09739081	7	23719861	-0.14659798633895632	0.3514045811084237	0.676548785957964	0.13409400777968175	0.9351512445576311	9449	3
cg09739109	7	6666368	0.34212768799940013	0.22087496162554798	0.121390021783189	1.5034400825423184	0.47155476113286304	9452	3
cg09739165	16	27637519	0.10568037003415176	0.23944214646107811	0.6589518383436761	10.367492811186343	0.0056069610665145115	9455	3
cg09739212	11	56891858	-0.04313258854245541	0.06135568506836497	0.482060402048452	0.3808804422815774	0.8265951691684043	9459	3
cg09739398	11	47416886	-0.20049657672895219	0.20958103481661428	0.3387418234058975	1.0826253725125923	0.5819837886125278	9445	3
cg09739413	6	32729498	-0.024841212913640883	0.04205879503736175	0.554767932340517	0.4176131857554618	0.8115521804375913	9430	3
cg09739536	5	178339445	-0.09241748811520932	0.09094953794457386	0.30956259449310025	0.3168509332868526	0.8534865746395379	9458	3
cg09739887	4	7105262	0.4767102465949016	0.376477927415246	0.20542827755759302	0.47013898764396317	0.4929232346842558	5549	2
cg09739890	6	31515296	0.6480240526395349	0.6657082026832317	0.3303368610004953	3.1733487812626056	0.20460491758599128	9429	3
cg09739896	9	116038089	-0.1634343298441849	0.6299502148132633	0.7952957139229138	1.3259227065316421	0.5153230191620489	9452	3
cg09739904	12	103310839	0.04797031596239545	0.10220581945538004	0.6388193793016319	3.4672939620130814	0.17663903464505387	9420	3
cg09739907	7	102789396	-0.5436447106301355	0.6922671679238934	0.4322715115118865	0.19145766809865114	0.9087103939804174	9456	3
cg09740037	10	72575514	-0.9122549765555094	0.6639329532127065	0.169436492731362	0.8065569764504696	0.6681260081864147	9439	3
cg09740133	12	12871752	0.37102087489326946	0.306310680286336	0.22579702424803813	0.9445429849293556	0.6235841915249597	9445	3
cg09740179	10	132913233	0.041879157210029674	0.2412540993418317	0.862188153807208	2.552783209288994	0.279042381230655	9457	3
cg09740313	10	115540541	0.04823830376118359	0.195126733102431	0.8047416451024104	9.636210281324619	0.00808208705705365	9451	3
cg09740319	1	231004641	-0.5403376075702495	0.6593934829481729	0.41253177815983577	3.2980196443618146	0.19224016635938063	9455	3
cg09740450	12	125223650	-0.13117555945242892	0.10152307369706128	0.19633071559612714	4.078117511683208	0.13015115725989465	9459	3
cg09740468	6	3025325	-0.13519774076330274	0.18722754906905714	0.4702306091672812	2.331206036961185	0.31173462360394727	9451	3
cg09740554	2	47631145	0.25438660574233407	0.18525422496070632	0.16969772251517454	0.4305251240562987	0.8063297008195813	9349	3
cg09740560	6	29602390	-0.10945785185564291	0.19410124561744535	0.5728076054058377	1.2593106336490878	0.532775408081407	9452	3
cg09740598	17	26808425	0.16646307033754934	0.193673350946557	0.39006237030429397	0.09943005195608477	0.9515005388040504	9447	3
cg09740671	5	7396978	-0.06041686453024942	0.33853644558561896	0.8583579038347195	0.28524408922591343	0.5932844746079965	5560	2
cg09740775	15	91542194	-0.21643176646897322	0.21370801946595325	0.3111818919406483	0.7587683724378471	0.6842826701883397	9455	3
cg09740815	16	3777892	-0.1102362235739392	0.23078806811038602	0.6328984030646014	0.3085389878001162	0.8570410225588394	9450	3
cg09741070	5	43040998	1.7667836188686867	0.593929385390413	0.0029323999854945558	2.319168719824593	0.3136165053884895	9403	3
cg09741222	5	71604392	-0.31821504362815767	0.18604422839772045	0.08718696939960975	0.7135364143569995	0.6999347187763794	9266	3
cg09741240	6	3000097	-0.017722806607081483	0.14727088381249778	0.9042125901520264	7.785689566028941	0.020387266116360204	9454	3
cg09741342	2	201676072	-0.0015156642226494918	0.7037303752936488	0.9982815518696828	2.729261951044097	0.2554749350996031	9454	3
cg09741519	17	1810775	-0.027942872938329612	0.07311956668474832	0.7023477680586608	4.1609281901925534	0.12487224615164373	9457	3
cg09741588	12	93963324	-0.4022779267707278	0.38110629795955026	0.2911724465988806	0.32810277313265634	0.8486984090625699	9436	3
cg09741713	12	62471915	0.030266722630717082	0.16290427639194457	0.8526058983033789	0.34619952510797636	0.841053704993511	9453	3
cg09741789	15	48846541	-0.065650258635577885	0.145530715375456	0.6519107777335462	1.9978579777294105	0.36827365521551586	9457	3
cg09741851	10	30692665	-0.6293329454516625	0.30429693706899824	0.03862553871391518	0.14320329658132605	0.930901648224169	9451	3
cg09741893	17	80408786	-1.0420333819121441	0.5409404288763714	0.054062350057448555	0.6099979237931081	0.7371241396023399	9433	3
cg09741902	6	94347025	0.014208955575690954	0.09739046499630034	0.8840028709035408	1.2917723774952006	0.5241977980213949	9451	3
cg09741912	11	114921894	0.002638996082115518	0.0641470294020877	0.9671844441200514	1.8536373306877734	0.39581091650048134	9455	3
cg09741917	2	98702260	0.2634120456087277	0.2712203188174907	0.3314434218795861	1.159229817587555	0.5601140200232048	9453	3
cg09742170	7	25021208	-0.29135005552540705	0.4697026759100895	0.5350694242265067	2.054167295006949	0.35804963837888937	9451	3
cg09742177	20	31805291	0.06791313321367845	0.10554960965543214	0.5199491302984732	1.3391007403721735	0.5119387089521901	9458	3
cg09742346	16	81527501	-0.2917381084553582	0.1595779661671486	0.06752173091907863	1.1996703472739372	0.5489021021753859	9453	3
cg09742442	2	75062804	0.3955997109623106	0.3977371820882132	0.3199182358055219	0.3376134345161011	0.8446721481581719	9458	3
cg09742465	2	8618154	-0.6512592999283473	0.5108191718250918	0.20233359457036154	0.4868304880084673	0.7839459173334344	9458	3
cg09742643	7	157958748	-0.05287660189269278	0.0960852117516976	0.5821071304107461	0.46070599309958754	0.7942531843791821	9454	3
cg09742688	2	171672899	0.6227361745399318	0.6950272962589403	0.37025912816716916	6.622171024862016	0.036476556499598994	9431	3
cg09742751	20	16553921	-0.12584281093425945	0.32534941560511915	0.6989096090819438	1.4914212802354887	0.47439705454535197	9420	3
cg09742893	2	77614826	-0.04369744788918014	0.05512553774964722	0.42795861260667484	0.34689581056319374	0.8407609492259417	9458	3
cg09742895	11	105781302	0.08062038617656182	0.16750482110630993	0.6303019574131479	0.040544935577338424	0.9799316371228143	9451	3
cg09742952	11	133853958	0.19975847628633064	0.23923570551003093	0.40372556396328935	3.642908824495712	0.16179026998195448	9420	3
cg09743140	12	89919186	-0.013640461702080268	0.7798749705600473	0.9860452517183885	6.710375381694924	0.03490281860033969	9342	3
cg09743168	11	110767525	-0.8051751642605522	0.4175880536239371	0.05383564984368515	0.2089471427803823	0.6475938770895794	5559	2
cg09743199	6	38127765	0.012341164333777098	0.14436221337596528	0.9318738347516953	2.7388469357152885	0.2542535026219145	9440	3
cg09743437	5	43000790	0.0030598534487031137	0.09371718997292039	0.9739538057807222	6.0643898674301155	0.048209704803820495	9458	3
cg09743500	2	238644037	0.20277847801221363	0.16820748534777286	0.22800035059303195	2.17920385383748	0.33635035908468763	9440	3
cg09743596	16	89180843	-0.2786651692866077	0.1815256690552342	0.12475234640343508	1.9797013497941771	0.3716321808925842	9458	3
cg09743615	11	69054431	-0.023263609502095953	0.23976140223044412	0.9227040255288613	5.537447760233305	0.06274202001601739	9456	3
cg09743650	16	85675160	0.030661210163330985	0.15519107708429086	0.843380958739465	1.3528535438086595	0.5084304885246143	9458	3
cg09743654	2	70329631	0.21385931310941664	0.21611557861212494	0.3223892720492273	0.4104020082233032	0.8144835854071237	9454	3
cg09743906	16	2293027	0.277316271357765	0.2520620351106244	0.2712491031277842	0.6573496759784855	0.7198770553656	9456	3
cg09743950	16	31341875	-0.029297418654259524	0.09428859881931492	0.756012965586013	2.1516503829664866	0.3410162354699276	9454	3
cg09744016	5	53606361	-0.5631779589152205	0.7515481317709871	0.4536419762436612	0.22679666778297858	0.8927949587865359	9459	3
cg09744036	17	79920530	0.009457100444816624	0.18832945655797778	0.9599504795887197	2.9896358134723684	0.22428944260891528	9456	3
cg09744051	22	43115937	0.0877208649624004	0.14576185905785202	0.5473009806713209	0.8153691863465855	0.6651886507804134	9458	3
cg09744068	10	125732787	-0.1346134898221436	0.11422742254769708	0.2386096371647188	0.6863383301306034	0.7095181757190312	9438	3
cg09744374	5	120188118	-0.065558651046915	0.15340870440256626	0.669127072340797	1.1245619560625162	0.5699076333543672	9456	3
cg09744376	3	53080176	0.6268072206873513	0.35462498191039304	0.0771409595687518	3.61714150825345	0.1638882060337697	9419	3
cg09744397	15	102265293	-0.27927768606707337	0.16248583288683238	0.08565411772858268	0.2434028812892314	0.8854126772829128	9459	3
cg09744420	6	144508571	0.01772073520574843	0.21433667605829473	0.9341082925674427	0.09061272456591446	0.9557046451214164	9454	3
cg09744435	15	43425949	0.8452541915675358	0.693979193004982	0.22323079873050214	3.4680981965715527	0.17656801931623792	9454	3
cg09744448	5	156998546	0.26204501811588315	0.22304608582744592	0.240055944722737	3.340193102285774	0.18822889104681717	9374	3
cg09744452	12	130965963	0.028047243749485463	0.04637452791684388	0.5453129072416565	0.21286728791446044	0.8990347025671694	9458	3
cg09744759	7	5469255	0.15607955760032538	0.333694809673919	0.6399766466625015	4.063218840244499	0.13112431712158495	9454	3
cg09744766	16	53407421	-0.009186093857248176	0.04708424188637341	0.8453153564773244	0.8861004534913739	0.6420749569423178	9458	3
cg09744840	10	74469027	-0.03686970921206102	0.15977350740305826	0.8174994361781011	0.6302066645358236	0.4272795181334838	5528	2
cg09744966	15	31668476	-0.2787750575334635	0.1974533411142392	0.15799330050226587	5.232460034849117	0.0730778463676251	9457	3
cg09745087	2	112656917	0.42393936056341514	0.478009592358904	0.3751410173595866	0.4784417722322202	0.7872409725653915	9459	3
cg09745160	17	18086714	0.7170214703258377	0.6229304942300286	0.24971343276374058	4.491113615291936	0.10586857552670902	9457	3
cg09745243	4	74965068	-0.5702321658740199	0.34647541930923514	0.09980320616382171	0.3032370066077994	0.5818601888534503	5559	2
cg09745307	5	35048945	0.042970493935857716	0.07469021385985913	0.5650774317458892	0.8485684940583067	0.6542378902996525	9458	3
cg09745336	6	43970294	0.0275519000785051	0.4451215902775457	0.9506444826456091	0.19672362647532693	0.9063209255156418	9453	3
cg09745430	6	91004452	-0.264196018689349	0.4120120126159109	0.5213708080150821	1.5457249832356972	0.46168959240727114	9458	3
cg09745440	22	31481318	1.31833414224247	0.7446251988706101	0.07664942168212244	0.29916571761118205	0.8610670880733048	9445	3
cg09745638	6	162294525	-0.2208591408566919	0.18127368559823412	0.22308189031087797	35.50325751550908	1.9523855545718354e-8	9331	3
cg09745688	16	2908918	0.021972125344212386	0.04983409176864645	0.659281408922368	0.6870098612985378	0.7092799839249667	9453	3
cg09745791	16	75252619	0.24658609950673532	0.14963531173122865	0.09937035520523284	1.03239125950769	0.5967866320318802	9446	3
cg09745864	8	141310582	-0.20192130307522266	0.3054614260230996	0.5085885889684799	3.781259659915089	0.1509766892431543	9452	3
cg09745873	9	130653159	-0.20940053447387547	0.2552276807663436	0.4119618907415341	2.358070391959544	0.3075753454241839	9447	3
cg09745958	11	117670977	-0.6182742148977783	0.3322703340967969	0.06277855785318734	2.1900698872348667	0.3345279171288096	9393	3
cg09746031	17	40336180	-0.28353414262448606	0.39479423120970525	0.47264502496067107	1.1261262759391906	0.5694620487169475	9452	3
cg09746044	15	44221832	-0.22529303263656533	0.2497616033098704	0.3670397116297068	4.475353179344456	0.10670613873451698	9457	3
cg09746086	10	134544205	-0.04959912118046822	0.1300906845140868	0.7030060722329079	0.006182176191131344	0.9969136843985753	9453	3
cg09746170	3	185541835	0.1561630528060282	0.9394081986959588	0.8679715718803266	0.49636246879799123	0.780218528027755	9457	3
cg09746494	4	147568715	-0.13643079048635864	0.17600040624438115	0.4382373476934707	0.24101751605725696	0.8864693235876665	9453	3
cg09746817	10	131671265	-0.225554	0.24965700000000002	0.36628417393536017	0	NA	1072	1
cg09746992	17	33875866	0.08016826853863494	0.2754137414483298	0.7709878123169832	1.4659184722582297	0.4804850155733553	9454	3
cg09747054	8	669656	-0.4772171868586406	0.5709143664975779	0.40322114734802456	3.758341696955381	0.15271667854211884	9317	3
cg09747169	4	190941752	-0.20482630444430006	0.1290624750770969	0.11250535078674317	2.714566478963646	0.2573590108566385	9456	3
cg09747230	5	43613142	-0.04017431671323115	0.2286851031938155	0.8605490666460256	13.359690647439137	0.0012559722266510752	9451	3
cg09747232	8	103827049	0.7901834644055028	0.48747976499892776	0.10502698111120459	0.9597225050480866	0.6188692523962502	9454	3
cg09747445	15	70387268	0.0967735797599639	0.14567387067065507	0.5064876579159903	3.7305639711902057	0.15485253754275857	9459	3
cg09747456	10	91405300	-1.135237776300749	0.4147822078723288	0.006201189354323961	3.9887014570665755	0.13610199262630024	9340	3
cg09747514	5	78531687	-0.6501168443869527	0.663838348208931	0.32741692602858447	2.5922753159588225	0.2735864394216509	9455	3
cg09747578	1	46769076	-0.5401895830234441	0.34323081885418544	0.11552498897658689	0.39606110705540054	0.8203447883277099	9456	3
cg09747633	15	101394015	-0.12724731176358128	0.1793680527207278	0.47806378399679306	1.125303235625249	0.5696964420541081	9453	3
cg09747827	2	128181313	0.25216116247594916	0.27181567188550276	0.353567477423516	0.8531617854070184	0.6527370617742532	9458	3
cg09747829	6	69348055	-0.2243235193373712	0.3251842390123943	0.4902978593489866	0.5352466891980812	0.7651959420151274	9431	3
cg09747891	5	33893097	0.045282607839493436	0.1532150613096857	0.7675742788107334	2.276721747804466	0.3203436753907413	9458	3
cg09748749	7	65540429	0.07369954809637935	0.14436736189308305	0.609701166801915	6.548988713062986	0.037835995917485224	9456	3
cg09748770	7	21467405	-0.20526799163161635	0.5114500141485077	0.6881660134818295	2.4425355149634087	0.29485612381914095	9449	3
cg09748946	7	57484821	0.01689648782739237	0.06541880298864787	0.7961894120406547	4.348268148403676	0.11370657250746391	9454	3
cg09748960	6	32374926	-0.014069582344306487	0.09666857281126691	0.8842809573203305	2.00078759459599	0.36773459976247064	9441	3
cg09748973	4	1339675	-0.29400054711447654	0.254412170935856	0.2478418445709786	0.3021426673165538	0.8597863647649107	9442	3
cg09748975	4	4864532	0.0322407764510607	0.047875321627761196	0.5006724582542801	0.6839299642539483	0.7103730800279517	9455	3
cg09749049	4	3514800	-0.19437064579572444	0.24339274505873018	0.4245290613681462	1.8635057405188176	0.39386271469676215	9455	3
cg09749225	6	168106055	0.008991369875574123	0.040418236270901506	0.8239571751471791	3.5294404742259937	0.171234684894331	9452	3
cg09749364	15	40384779	0.07467816406401723	0.16009381854616225	0.6408826901235884	3.723255672646393	0.15541942694853106	9459	3
cg09749638	12	53738971	0.3130762883468146	0.5439619875733426	0.5649206700451517	0.006387376789295027	0.9968114060033838	9457	3
cg09749656	8	43403277	-0.028902887378414777	0.1290206488399744	0.8227436610357706	0.7754454276989262	0.678600483694407	9388	3
cg09749669	11	15990149	-0.6799583763307528	0.22798746910734696	0.002859630334746538	2.2601045506298334	0.32301637019841506	9450	3
cg09749703	2	153192460	-0.1707992554239182	0.5507042791941467	0.7564492063993854	2.3520227201779766	0.3085068103816385	9449	3
cg09749751	6	29600125	0.06468433848949354	0.5596892425779064	0.9079918493225607	2.2402125229550505	0.32624512549200535	9437	3
cg09749788	8	6519110	-0.05483791175593777	0.2053060997778241	0.7893897206129309	2.123679966233536	0.34581892359844435	9458	3
cg09749813	6	85474209	-0.3453148954978992	0.15479212644811613	0.02569240218909019	0.5593311458636108	0.7560365382652615	9457	3
cg09749844	8	68882008	-0.22392356990740497	0.12168416988519536	0.06573844522707574	3.261356460929572	0.19579673377406323	9441	3
cg09749922	16	84332472	0.15177793180362303	0.2333693782074847	0.5154491295680044	2.4794275146130587	0.2894670639135032	9458	3
cg09750057	16	82206435	-0.1710626534151039	0.12260846140449187	0.1629571892043777	1.719534400781349	0.4232606057528574	9458	3
cg09750084	13	49005868	-0.40672007670750143	0.19341627269187944	0.035481294480735365	2.9734903274472666	0.08463905940942576	5507	2
cg09750144	15	101970070	-0.046186911866437474	0.1126436344285823	0.6817862692616669	1.3196447998333065	0.5169431354834735	9459	3
cg09750171	1	16826221	8.158675038104914e-4	0.5561382262731875	0.9988294855115138	0.4492830355004741	0.7988025239645511	9457	3
cg09750210	6	52985055	0.02629565320859568	0.09033575631662508	0.7709840294320774	0.8126813521363903	0.6660832101584993	9317	3
cg09750382	20	61148781	0.29509615665429617	0.4091862822661377	0.47079998763946046	3.713622368532142	0.15616983402515958	9423	3
cg09750385	4	156588012	-0.5157591448129902	0.6009816345409364	0.39078506201830504	0.2170562296203647	0.8971536711572244	9458	3
cg09750400	16	30110280	0.20342874599574431	0.22944289217858777	0.375283313638108	0.20597099645411235	0.9021400560169122	9453	3
cg09750510	6	25761690	0.009237354762605586	0.1164689961465554	0.9367846957141733	1.0253928184637127	0.5988785780175199	9439	3
cg09750599	12	122659211	-0.010840673772396722	0.18166382152815275	0.9524149865664915	0.42646762803527527	0.8079672010719875	9457	3
cg09750646	13	30088615	-0.08680139147496706	0.243355596569675	0.7213273269196621	8.253990696498786	0.016131274942931643	9457	3
cg09750775	5	96211703	-0.43316488334700065	0.7466269637783371	0.5618051140110408	2.2928657192824637	0.31776827409642877	9454	3
cg09751071	10	134925816	-0.04663015464947625	0.19095661849050524	0.8070818141352945	0.22031043351595272	0.8956950976171311	9459	3
cg09751389	13	37574657	-0.17264871388182762	0.9181916641559472	0.8508521647662539	1.5913104959368314	0.2071390004048963	5561	2
cg09751515	11	5255926	0.11307041060682617	0.19518399977762158	0.5623856610775996	0.11478380944146999	0.9442239510218609	9322	3
cg09751728	7	137545862	-0.09787180718985714	0.16968959765248237	0.5640950850650681	1.76577583252811	0.41358678135830773	9431	3
cg09751810	7	128323245	-0.350639692352295	0.2555645633458923	0.17005721162282328	1.4262011409712005	0.49012218075227393	9455	3
cg09751818	1	167680554	0.03391908509041123	0.1320757677574167	0.7973213165056663	1.6957598007126418	0.42832205544998025	9354	3
cg09752011	16	21244915	0.006392715143814251	0.12636665399561425	0.9596533279601482	3.1352345859951596	0.20854148410586432	9455	3
cg09752199	13	97874631	0.40475977971641847	0.7815023674741777	0.6045104502676444	0.01762842996938442	0.9912245163292943	9453	3
cg09752223	19	15281200	-0.05354760810401675	0.1811054756120458	0.7674814683196554	1.1264809218140652	0.5693610789860992	9456	3
cg09752264	1	145473142	-0.8467557399641723	0.6700460679458348	0.20632779878303506	2.1289793740134146	0.3449038187651963	9447	3
cg09752271	11	125658038	-0.13509191793708156	0.10844584926232197	0.21287142610570267	1.3820586165644242	0.5010600582766546	9448	3
cg09752398	1	36335392	-0.16301080650539015	0.12957598993918723	0.20838000296575068	1.832936436589347	0.3999290117317058	9458	3
cg09752496	4	41798561	-0.07350479267353653	0.0937218388494808	0.432871895713343	0.48650039373830456	0.7840753160392981	9455	3
cg09752703	18	60986622	-0.1566798864052414	0.5647061876882317	0.781431664083098	4.153676945986417	0.12532580745144412	9456	3
cg09752779	1	1963970	0.004997565215548011	0.14917072311771482	0.9732740162337072	0.12321342743434333	0.9402526025352289	9459	3
cg09753006	1	196923877	0.09326877172162712	0.11151810535194027	0.40295498465553026	2.6535420179387055	0.26533263626020326	9439	3
cg09753013	13	34185311	-0.20230657421198556	0.17409425898582867	0.24521436105309746	0.6648721780905165	0.7171745027065122	9458	3
cg09753043	11	43596920	0.06425376562273033	0.3117151750012483	0.8366895743136441	1.9065653022230709	0.3854735690474435	9439	3
cg09753064	20	42788303	-0.033645313798381114	0.06481966077767495	0.6037186786485202	0.40437128899264574	0.81694325284515	9457	3
cg09753126	1	33865007	0.025673588401396902	0.17346201824539922	0.8823372645122808	0.45679456569593574	0.795808036141454	9454	3
cg09753193	16	30835298	-0.50490816829939	0.47679690001877423	0.2896186435909934	0.934610063221289	0.3336678612497518	5463	2
cg09753644	10	134621945	-0.09201474206994623	0.07104906694625246	0.19529012620970274	11.782517275798023	0.0027634962659390627	9451	3
cg09753657	1	159869927	0.10923498221321538	0.06499933445455042	0.09284930588646663	2.6356788393931083	0.26771309319504155	9456	3
cg09753749	1	184359437	0.09526677983269745	0.22417412996350677	0.6708601709238333	0.08142464095083793	0.960105292856884	9458	3
cg09753772	2	3633407	0.1422210806174441	0.2206051416419104	0.5191305899718615	2.880782395075123	0.23683509125316216	9423	3
cg09753778	10	1130390	0.1522408815461857	0.20480064890279293	0.4572629532395322	0.885489895890133	0.642270998737261	9451	3
cg09753863	20	25374524	0.10107073485286934	0.23194691192263617	0.6630185374051776	4.079017363031717	0.1300926120841859	9453	3
cg09753865	17	41910817	-0.6786661041180756	0.5868232836632987	0.2474732327832898	0.8784089690282788	0.6445489658711991	9457	3
cg09753897	2	147280197	-0.014756439390804881	0.10226513675710533	0.8852668200480387	1.2061253162193453	0.5471333849526098	9391	3
cg09754110	1	10714160	0.0033280388754541508	0.49819059108883657	0.9946699694167359	3.5908458831777006	0.1660572049944964	9442	3
cg09754122	13	100741804	0.8683302911649344	0.6026739444055718	0.14964228504057567	0.18223188069529253	0.9129118614446867	9456	3
cg09754197	6	7113738	-0.03326152631231202	0.14588743559920422	0.8196505515921533	4.949123909009479	0.08419986555199893	9452	3
cg09754243	16	73083863	0.05985380908780065	0.19454978219207394	0.758346445541634	0.16466185445612797	0.9209671351607499	9456	3
cg09754269	2	33700871	-0.6322272077935304	0.5088583246272469	0.2140733440109169	1.117207059491817	0.5720072975404287	9446	3
cg09754272	1	156399638	0.05640277041008894	0.19930924585070398	0.7771835529535857	3.9094823153347376	0.14160112431627264	9349	3
cg09754341	11	120294781	0.0014871600000000002	0.534759	0.9977810930270296	0	NA	1088	1
cg09754413	6	13925567	0.06351200101216438	0.3441166569789541	0.8535699889650219	0.5026343952331505	0.7777756238530176	9455	3
cg09754549	8	144790656	0.0010279041440046275	0.052529716714699054	0.984387951041004	0.20227770700606093	0.9038075273313876	9457	3
cg09754671	6	158342565	0.027951171371593073	0.2694814140700474	0.9173899080294785	0.41043575129909277	0.8144698439323681	9457	3
cg09754828	10	105363329	0.0648984700182672	0.2484323540274797	0.7939136353808864	3.291751790449946	0.19284357802892882	9456	3
cg09754842	7	24576365	0.04318201420433559	0.1286460116405748	0.7371232046314207	0.06648779066940973	0.9673026102228457	9441	3
cg09754845	7	1408818	-0.09219915910660041	0.27664621381613785	0.7389270029564876	0.676151518610709	0.7131412587653196	9414	3
cg09754868	1	16175872	-1.112844550434569	0.8518532365642758	0.19142315656577127	0.3835787822082133	0.8254807037650135	9452	3
cg09754882	16	68566863	-0.1459918235207451	0.14316323201405565	0.30784333833408867	2.5911272139825337	0.2737435370742611	9438	3
cg09754932	1	109820523	-0.26313429828746643	0.19026557883609202	0.16666969616199218	0.7834034161349964	0.6759057011109944	9456	3
cg09754948	16	28834200	0.26829603536755564	0.3701526163766489	0.468559122802473	3.8119973907005473	0.1486740883335241	9451	3
cg09754991	13	107220236	-0.738732025586992	0.5839559704261181	0.20585431009853786	0.1782445065907302	0.9147337375246345	9420	3
cg09755039	1	161129745	0.36433849037810945	0.528168651537907	0.4903107345204627	2.955500505347457	0.22815039217535663	9346	3
cg09755102	1	33283495	0.5036193329622096	0.5244716557572786	0.3369337965460546	0.13517111867647813	0.934647749352011	9453	3
cg09755105	7	150864987	0.6601717388946619	0.5537670747052096	0.23320362343614692	0.013878353245910573	0.993084843870218	9383	3
cg09755397	4	102341105	0.13256150473514922	0.11149227390883491	0.23444958116126818	1.024216039675511	0.599231055508019	9330	3
cg09755579	2	61645972	0.10124294403309665	0.14210865968880604	0.47619648943451637	1.374875540838152	0.5028628699429464	9338	3
cg09755594	1	85527430	0.06447942217884259	0.09461365577020932	0.4955537242235555	1.6035761290311075	0.4485262528043478	9446	3
cg09755617	1	36173937	0.1729539389239636	0.6037749917667898	0.7745301955127208	0.42891020027508625	0.5125241813940392	5561	2
cg09755666	2	163175400	-1.4341039758463112	0.5232842356414937	0.006133025552075329	10.238910023225715	0.0059792806457225406	9458	3
cg09755784	4	1047097	0.04368620660757551	0.1518836806671543	0.7736304643998594	7.353183352055034	0.02530908957511776	9454	3
cg09755872	7	23245557	0.07016067000237011	0.07032767526437653	0.3184610752542554	0.7047263270048447	0.7030247626754557	9448	3
cg09755939	11	15136688	-0.2896840820630138	0.2778783814673901	0.2971868136818596	4.0345785927954365e-4	0.9839745604999487	5562	2
cg09756014	16	89152366	-0.2114788491657034	0.20668369205028203	0.3062130746088988	2.6709599651366274	0.2630318944278711	9457	3
cg09756089	11	14996997	0.1942257971828947	0.19695735183677796	0.3240687164565514	3.402272831306599	0.18247603755418332	9438	3
cg09756109	16	1593178	-0.4537599884473318	0.20436816144266962	0.026397958646645906	1.9106424073940278	0.16689191647132956	5560	2
cg09756115	1	879415	0.011072168602069285	0.20542197298626347	0.9570151304313964	2.20533263390365	0.33198472606514523	9455	3
cg09756125	7	158250978	0.010811014380702323	0.023935130448806165	0.651499689094188	1.4175809702382647	0.4922392081985189	9458	3
cg09756132	16	30418720	-0.6691364111820464	0.8980863052123047	0.4562299102137007	8.109995286046049	0.01733552104284196	9440	3
cg09756225	7	73894999	0.013441865591370334	0.10147478849890301	0.8946164447123985	1.4235294343923375	0.49077734958694735	9450	3
cg09756226	4	125343843	-0.02679149677456893	0.1758523537556876	0.8789091386927681	1.5403578312018824	0.4629302354601331	9437	3
cg09756373	1	156629764	-0.3292563939009253	0.31594613932674404	0.29735222760831387	3.0633928235395906	0.2161686450598477	9458	3
cg09756415	6	32163848	0.7416593347016149	0.7758868045605065	0.3391298324034712	0.27485414889032056	0.6000939989997899	5562	2
cg09756419	16	67918680	-0.2407256315462348	0.25860835797724324	0.35193107844860577	1.70233326024598	0.4269165875624076	9449	3
cg09756436	6	5264929	0.1484848375186537	0.19961817819784597	0.456970695728918	1.0130928869776845	0.3141630175283207	5438	2
cg09756482	3	48955696	-0.6901631856314487	0.7023991737501034	0.3258143280934693	0.38566514490619547	0.8246200266900809	9458	3
cg09756525	1	32707133	0.3363060933691307	0.20163809963023524	0.09534157939283855	3.3226400230960174	0.1898881600311743	9442	3
cg09756855	2	111493356	-0.07022698292106964	0.07591931258615636	0.35495481635129894	0.4252445296242404	0.8084614638894997	9453	3
cg09756865	1	63249197	-0.05155481256165618	0.08867246924202987	0.5609660422108829	1.87014654068581	0.3925571016843127	9405	3
cg09757049	10	131334866	0.02819584997403423	0.13410047316946783	0.8334654250753811	1.415322245352722	0.49279543870692	9447	3
cg09757107	17	71308359	0.9129538901135105	0.6241083773498861	0.14351853633302075	0.6531718178729511	0.721382399191804	9459	3
cg09757109	11	111848638	0.06422396770359118	0.09356991007264684	0.4924771996416382	0.8775956775201236	0.6448111222702465	9452	3
cg09757127	1	3810632	-0.2026749754688354	0.1619180941392365	0.21067447913040235	2.7501009317884275	0.25282683635041286	9458	3
cg09757158	2	444632	0.2995216377676766	0.18484650406913436	0.10515060430568848	1.713201480691992	0.4246029676955931	9452	3
cg09757277	19	44529822	-0.512591106103872	0.38181558464414966	0.17943080426679048	0.09670502302318532	0.7558201497879885	5526	2
cg09757353	10	121062626	-0.20034073540444422	0.2419848254851841	0.4077236279402713	3.839472424878287	0.14664564032448404	9396	3
cg09757400	2	178976981	0.49677125461217786	0.4280746078871342	0.24585416044563715	2.412443656549157	0.12037432984396627	5562	2
cg09757430	13	28397122	0.024019175557399314	0.09528634698493464	0.8009841506713635	2.571408969755768	0.2764557561139247	9451	3
cg09757525	6	90928574	-0.07617689620968233	0.22621206060308818	0.7363054185571222	1.4114844193842588	0.4937419781457867	9457	3
cg09757581	2	97200904	0.10508623568450147	0.17349396058397815	0.5447103711701817	0.6738569492517359	0.7139599043257695	9457	3
cg09757588	2	1418028	-0.5906019490482012	0.35232613368756077	0.09368075011724254	0.06423579381746536	0.968392404877785	9390	3
cg09757595	2	151504597	0.09988197375671971	0.11392604587586269	0.38063525574978446	1.0553743474845836	0.5899678861946591	9416	3
cg09757620	6	56954917	0.7028671359818088	0.49201385006646087	0.15313317519645903	1.0983607939175846	0.5774228740354223	9457	3
cg09757644	6	447497	-0.021677194249252327	0.1480131793582185	0.8835626165658365	3.752320659042918	0.15317712774556747	9457	3
cg09757709	11	93464721	0.10232627049577954	0.15038035687605442	0.4962197533223748	0.7621493835653992	0.6831268637510534	9445	3
cg09757838	4	148605817	0.38921709788133607	0.4763206388909832	0.4138526837083213	1.405382101983309	0.49525076388004396	9458	3
cg09757859	4	119948505	0.4153872627269198	0.2458542450545198	0.09111078988929239	1.694629253532975	0.42856424304054475	9459	3
cg09758204	16	67219193	-0.062384105356946246	0.07016845423016738	0.37396976677525023	2.7560674221832557	0.25207371583522187	9458	3
cg09758248	6	30878399	0.02846553284433455	0.3444967241796865	0.9341462805752426	4.116854629167387	0.12765457259564922	9450	3
cg09758273	4	1237995	0.014720354217198011	0.5843405825514877	0.9799023008648561	0.18482467004710557	0.9117291341742509	9419	3
cg09758386	16	2528110	-0.3988395575197226	0.27418009919873165	0.14576266956608558	3.2757270590018677	0.19439491795565475	9457	3
cg09758420	6	41343830	-0.008426789822724651	0.126895718107966	0.9470536350057283	0.7678009601316944	0.6811992167074782	9458	3
cg09758462	7	131792819	0.039745416885876926	0.11464200877216306	0.7288230514192298	0.01086194354331788	0.9169942481857271	5562	2
cg09758490	4	1198524	-0.3890636313172264	0.5439064748917483	0.4744153632029105	0.5566038273719067	0.45563185775691023	5556	2
cg09758595	8	11141996	-0.23406638763609874	0.9584748438027069	0.8070704078166261	2.0513208146966653	0.35855959180878294	9425	3
cg09758623	20	18568477	0.2146575226343868	0.4791323760363632	0.654143830404054	0.673230620100364	0.7141835262896756	9382	3
cg09758671	8	99058522	-0.5261030268478922	0.5407548786166054	0.33060061011006403	0.24533483650841	0.8845578014233553	9457	3
cg09758680	10	574553	0.025748689717148866	0.18640743768026286	0.8901366998452728	1.2502158981900635	0.5352036506507667	9457	3
cg09758689	8	48677108	-0.08744713537714091	0.1257046742285471	0.48664466300463566	0.5357851729442445	0.7649899469589168	9458	3
cg09758705	19	1228246	0.24374597828419856	0.40711158842609496	0.5493594081071729	9.095299687242719e-4	0.9759407138071683	5562	2
cg09758796	16	19239848	0.18212731511081312	0.21326286110867174	0.39310282848638695	0.5326061618116322	0.7662068696342434	9456	3
cg09758842	2	133011643	-0.0572726707473671	0.23164448714294028	0.8047195247284011	0.18923195218310812	0.6635566271764484	5554	2
cg09758865	16	21611969	1.3326690557517737	0.6288820114966766	0.034081320082921134	3.5203617689255693	0.17201374639469755	9441	3
cg09758869	16	12010052	-0.45371321470681014	0.7457031591025061	0.5428978365181358	5.609168842936158	0.06053192171336603	9451	3
cg09758894	11	102576508	0.09760127428859704	0.16953733320691622	0.5648234320763784	1.3503688540352534	0.50906252706591	9456	3
cg09758937	2	100230232	-0.22327526249625998	0.18025016260311963	0.21545788050943843	2.0544638238260675	0.35799655629585136	9452	3
cg09758975	6	30166532	-1.2423294208825593	1.2934494153684508	0.33681480964336646	10.152236336053704	0.0014412629698450235	5529	2
cg09759260	5	52285480	0.38639147497997306	0.5290675395804095	0.46519129146017507	4.2637431824757845	0.1186150870195445	9445	3
cg09759289	8	28223457	-0.3594280255392691	0.2885955908197912	0.21297065225123366	0.2746029945806341	0.8717073690990262	9458	3
cg09759432	2	219928399	-0.22877030851597926	0.2107677985616068	0.27773835715721695	0.43190632371972354	0.8057730419002925	9403	3
cg09759446	8	1312682	-0.1834360618274902	0.18025328328312312	0.30884086675165656	3.2963967648556753	0.19239622097839948	9442	3
cg09759458	19	480216	-0.017633449524256453	0.039822550454684906	0.6579099640528827	0.9389452459730341	0.6253319670424999	9457	3
cg09759521	14	77607526	0.09189489760238867	0.40694393174980537	0.8213436784733683	0.5016387479104809	0.7781629153552193	9455	3
cg09759523	10	7621857	0.35670243018710257	1.037382065253897	0.7309601055897713	0.46192982614166234	0.4967234448355752	5553	2
cg09759578	19	1913405	-0.1992609334571925	0.20093252126793618	0.32135323561142204	4.18904499062659	0.12312902430500774	9382	3
cg09759588	11	57308609	0.3175733609098953	0.18420976850000106	0.08471203764589899	0.04188797565492791	0.9792738142871652	9458	3
cg09759699	11	23334250	-0.13023243737790594	0.22698680782564215	0.5661406960769472	0.3935633239320519	0.8213699500361713	9457	3
cg09759719	2	48956876	-0.06682803291397013	0.20256576716450958	0.7414696060724729	0.9853691021771003	0.6109839728993434	9459	3
cg09759994	2	113238376	-0.02686027381688346	0.0737282942692951	0.7156233034538431	1.493871906270594	0.47381612564148656	9459	3
cg09760057	19	1528418	0.034247377040284833	0.1200820735559269	0.7754911139066518	0.23552285123269726	0.8889080980209186	9459	3
cg09760081	10	114770818	-0.04866635217655313	0.2589871219664513	0.8509469550458322	1.0248350096602645	0.599045631183876	9457	3
cg09760210	2	192289158	0.13215977230384207	0.139980234150162	0.34510236706515607	1.7052570795503792	0.4262929300589004	9443	3
cg09760387	17	28705147	0.025957248681964952	0.05454390255365625	0.6341481633432184	4.624501812817815	0.09903807504131004	9458	3
cg09760422	2	128146352	0.005022983709013003	0.07539665867042417	0.9468836077378855	1.5462126904928764	0.46157702145085666	9459	3
cg09760574	20	34605662	-0.07837084747221486	0.19117805432416166	0.6818525869575549	1.851185081432519	0.39629652766215046	9458	3
cg09760618	2	233243204	0.17077570568927752	0.19570734331171274	0.38287702301259136	1.6414596161968076	0.4401103411805425	9451	3
cg09760644	6	166822241	-0.0019959003093273464	0.2881151319295293	0.9944727467316179	0.2626510750541906	0.876932253562438	9457	3
cg09760666	11	125775128	0.22007441765561067	0.16204062525353347	0.1744181628415554	0.3130013147942759	0.8551309555420824	9458	3
cg09760697	10	110326440	0.09296426915944525	0.29623336701773884	0.7536569484934569	2.2579748237725745	0.32336052172255353	9455	3
cg09760836	7	140397266	0.16653166406063868	0.7350929269206156	0.8207775248195073	0.009504473555218291	0.9952590372335922	9397	3
cg09760889	17	62019307	0.15898087306689976	0.2696983732151065	0.5555416222637971	0.5275638910808857	0.7681410179708833	9451	3
cg09760908	2	45028712	-0.23261862307115044	0.4083306063798476	0.5688933565634424	4.800330404523766	0.09070296771619506	9450	3
cg09760963	4	154680808	0.00667615408460536	0.07815818894655018	0.9319286980211404	4.260667009629725	0.1187976676508564	9439	3
cg09761040	19	13209981	-0.5258883177796625	0.3158099379507225	0.09587184480200578	3.2551593276957367	0.19640436390209165	9458	3
cg09761067	7	123388654	-0.5727236746895842	0.6446994560346361	0.37434841409504555	5.518761676348887	0.06333096834079462	9459	3
cg09761080	6	31554548	0.22281628239777493	0.5971362168372115	0.7090431594961145	0.3777485391388632	0.8278905911917963	9458	3
cg09761224	2	10687042	-0.08247179441260719	0.2322916009257188	0.7225629003635141	1.2590149803619497	0.5328541723033418	9377	3
cg09761230	7	65667381	0.41948981137047836	0.2558026627496686	0.1010267537284999	7.785477101189681	0.02038943202001194	9443	3
cg09761265	10	4193914	-0.0728254997527467	0.14929205820793448	0.6256875552559651	5.408644796221885	0.06691565065938684	9455	3
cg09761310	12	15942665	0.4635934911198489	0.5539182140768856	0.40262915563067847	0.5010723834928945	0.7783833084526198	9446	3
cg09761351	10	70092558	-0.7692746880311035	0.6118842752568195	0.20867307228025922	3.377440871730473	0.18475577967797008	9444	3
cg09761352	19	6464275	0.05180339496718122	0.5468552496807423	0.9245295831883146	1.2851176149404924	0.525944909000419	9438	3
cg09761367	1	25360712	0.008579147692483387	0.28439119641605953	0.9759340953668881	0.12375085909196416	0.9399999757217793	9458	3
cg09761503	7	142659349	0.2613837166492523	0.21012729783172196	0.21352520949897597	2.6800975244063605	0.2618329007199298	9453	3
cg09761506	2	148815999	1.29885	0.617196	0.03534035865982495	0	NA	1086	1
cg09761550	6	30879552	-0.39025170553511834	0.3115629541245759	0.21036539852073446	0.6399584330145727	0.7261641291437444	9457	3
cg09761690	16	72820681	-0.20489864674435848	0.12976373453995105	0.11433303463650726	0.9261216262650793	0.6293543583343807	9351	3
cg09761705	2	9547535	-0.19395688249242532	0.2412343580914168	0.4213863010033333	1.321169525611501	0.5165491874059847	9455	3
cg09761740	2	3423568	0.23430181771637695	0.22130983583391325	0.2897341748206892	0.08349093708991091	0.9591138741563616	9457	3
cg09761846	11	57117162	0.16719295941254325	0.14599531030542603	0.2521287861815356	0.40951522022381326	0.8148448026166377	9445	3
cg09761915	1	161174299	-0.20652015963206669	0.22116373591860786	0.3504129877978987	1.0709027627061865	0.5854049896027987	9457	3
cg09761959	2	2754829	-0.2088336362936608	0.2205303483969879	0.34365865920369754	0.7990763360979658	0.6706296927471745	9194	3
cg09761975	6	33167642	0.14612920210880906	0.5340893331823777	0.7843886370853053	0.8008151305392064	0.6700469025310404	9458	3
cg09762021	1	153762224	-0.022780192295670552	0.16291656247815797	0.8887963981001699	0.7347430602675481	0.6925522931942324	9457	3
cg09762043	15	22833802	0.15543663412679937	0.09705509642360953	0.10925961383029695	1.09570087428886	0.5781913341510486	9453	3
cg09762054	17	31147683	-0.06411019549853952	0.11473121264019526	0.576307777539668	0.3061451478262308	0.8580674462393397	9448	3
cg09762115	2	86095308	0.025184477155794003	0.29636342842844793	0.9322785972513631	0.5754191060783962	0.749979389842628	9455	3
cg09762242	11	65408429	-0.21774425156640329	0.2568675697064319	0.39661024355207963	2.2236943009522077	0.32895077795912586	9445	3
cg09762252	7	71799220	-0.36687544831637764	0.3470753191481254	0.2904894495554927	0.2997130525199179	0.8608314742766562	9455	3
cg09762474	17	80635688	-0.4791138799198312	0.24125502350224168	0.04704188369680919	1.5993334817074905	0.449478732058573	9456	3
cg09762515	7	101556588	0.14411456945929885	0.16514683493660176	0.3828565727108622	0.08255053615411478	0.7738703029959474	5556	2
cg09762533	11	1892888	0.09562362885862237	0.252021859301889	0.7043715967164548	0.9422567813101498	0.6242974193110548	9454	3
cg09762563	11	110300584	-0.3664628755336727	0.28845654393581555	0.20393270179338327	0.6162095878250983	0.43245932428214734	5550	2
cg09762582	21	45624178	0.17287039412017133	0.14907711027065412	0.24621012429443542	2.2583657320850756	0.32329732574077535	9453	3
cg09762612	19	56109078	-0.3771555187470326	0.248537540034834	0.12914069473863957	2.22577773106766	0.3286082834023157	9455	3
cg09762648	4	189258068	0.19904949040359277	0.35550651521789906	0.5755449768391727	0.003730931521568809	0.9512944206295836	5558	2
cg09762752	2	15871869	0.08414097467991682	0.24914225230113027	0.7355722255512263	3.379376952570253	0.1845770151550355	9453	3
cg09762778	17	37783879	-0.49890967262518027	0.31522184694193034	0.11348403104779692	2.518382701061796	0.2838834959453763	9458	3
cg09762897	16	30388914	-0.3241151396295491	0.6496344656562272	0.6178362729675286	0.06998350394392426	0.9656133806309585	9456	3
cg09762907	6	42290256	0.10982819941404821	0.15757962589174	0.4858218562541956	2.6500543913337378	0.2657957304984921	9438	3
cg09763086	12	111358601	-0.06274696587604182	0.15552834234021215	0.6866216739665743	2.994090204667189	0.22379046201973876	9441	3
cg09763095	4	102177107	0.0726301331380127	0.1199714845634227	0.5449165932816926	0.2400945498660637	0.8868785086039893	9277	3
cg09763097	7	73411743	-0.6591846776596771	0.2817484025202381	0.019303281142258225	1.8487477874127025	0.3967797676302891	9458	3
cg09763120	11	66529822	-0.13899379993325509	0.18935358056567267	0.4629221142786485	2.077064285707524	0.35397388390348417	9433	3
cg09763162	10	118608473	0.07400105534222938	0.4823135878470118	0.8780597090142622	8.171513474912295	0.016810413431996844	9458	3
cg09763175	1	57110722	0.22546096304948512	0.3215243994737044	0.48316257930404866	0.3904836914658427	0.8226356830666637	9437	3
cg09763180	10	135061316	-0.06293896248773202	0.2093226200736633	0.7636591146834742	7.054842799932716	0.029380579034679867	9452	3
cg09763347	8	133574010	-0.042456271745244224	0.21965447025152518	0.8467344986562286	0.15344516675065034	0.9261467464760326	9455	3
cg09763362	6	138188575	0.18213987364544199	0.4569977571992766	0.6902192984210405	2.1900632951879646	0.3345290197424866	9420	3
cg09763373	16	596899	0.0624429596992459	0.17025735181111099	0.7138007925660845	3.4676312055885052	0.17660925196632715	9455	3
cg09763439	6	3473380	-0.39216379316480054	0.17472004277295047	0.024798535890374167	5.253314217179313	0.07231981589582935	9456	3
cg09763514	7	2298050	-0.13730284870045997	0.20675151565889816	0.5066288881959353	0.06342381491655932	0.9687856417976833	9454	3
cg09763790	11	124806173	0.1747492134189323	0.17125548189482354	0.30753846254759565	3.1159106411536364	0.21056617166055333	9455	3
cg09763814	4	680234	-0.005222046839533912	0.19437573977076264	0.9785668242865353	2.8589404120331663	0.2394357402616824	9404	3
cg09763839	4	15004091	-0.5716733850910598	0.749604956621383	0.4456823713138435	0.6383499326124895	0.726748381701724	9414	3
cg09763865	1	36615143	-0.324669174207986	0.5001050588972076	0.5162078582281615	4.0898139978678945	0.1293922230324999	9300	3
cg09763988	16	80571499	0.17796604657640394	0.19136335011977937	0.35237614145672685	0.0638444807807267	0.9685818957010915	9457	3
cg09764206	4	185396278	0.16754655592778456	0.5143861514061592	0.7446351831578663	4.48895176788296	0.10598307325005962	9328	3
cg09764221	22	51039625	-0.01643739748061593	0.14609158068915298	0.9104156018928383	0.2270027239298543	0.8927029805802073	9458	3
cg09764408	6	28555175	0.04077164104699138	0.5437146758860776	0.9402248962793665	5.411863796412361	0.06680803653897727	9459	3
cg09764440	19	18263350	-0.4244335318758954	0.4071713905142274	0.297228458183717	0.47667239212745155	0.7879377449910205	9445	3
cg09764443	11	120109778	-0.1669221645532811	0.2112943394009139	0.4295287732277494	2.3171579160185702	0.3139319745799117	9439	3
cg09764474	4	24484508	-0.014900812169650071	0.22968099124613353	0.9482726318605497	5.755413789242335	0.056263633461221846	9452	3
cg09764611	12	132620959	0.1166948417746684	0.09598800749566971	0.22409040658262672	0.06163196964601184	0.8039348942117377	5562	2
cg09764697	1	109940754	0.11742092477005743	0.6828481100245256	0.8634708596903014	1.7281746445419859	0.42143601241942574	9453	3
cg09764761	17	44105544	0.04816368223862412	0.101659343749378	0.6356601769777437	0.5078535275517706	0.7757486128654142	9455	3
cg09764780	1	21369118	0.046758068010543406	0.1925750207590774	0.8081569041613751	0.3270052364193766	0.8491642757085397	9454	3
cg09764807	10	43820676	-0.1782457373212015	0.19675407631870662	0.3649720515414995	0.13558258205739476	0.9344554824689273	9452	3
cg09764984	16	3702447	0.10029589079401581	0.25470017542902995	0.6937433100613668	0.3800303368927634	0.8269465903532129	9443	3
cg09765014	16	1484743	-0.21204045983916675	0.5723246274273539	0.7110175450939364	1.4203081332344387	0.4915684573372489	9456	3
cg09765089	7	27291346	-0.1976802766575205	0.317907669417698	0.5340624478776874	6.681914050814123e-5	0.993477926819224	5562	2
cg09765256	16	31085507	0.2133626669522183	0.6988490353092306	0.7601332555002759	1.1101433328247856	0.5740311209712256	9447	3
cg09765258	4	108815627	-0.09862290349535277	0.12436845038099337	0.427783808178463	0.758448777777583	0.6843920254691996	9390	3
cg09765297	16	83029415	-0.2182601244381043	0.16357741904687778	0.18210801253496847	1.1064293810724306	0.5750980732607729	9457	3
cg09765302	1	159916077	-0.5448690700560463	0.38238871499422755	0.1541835466098874	0.6791268285238238	0.7120811393784361	9450	3
cg09765463	1	65393430	0.10564669951600404	0.17808226828826262	0.5530161327896348	0.5224800904314172	0.7700960395562484	9458	3
cg09765586	1	155294051	1.0154172207990222	0.4949858018340771	0.040227351130747255	0.1786743102265295	0.914537180702512	9449	3
cg09765709	7	151073518	0.0330609283572527	0.2502412453316193	0.8948923637083233	0.4252516647273391	0.8084585796666964	9458	3
cg09765711	19	51141269	0.036338654748105874	0.056712958477383286	0.5216871098010554	1.9294253448149628	0.3810926824528573	9458	3
cg09765797	10	31132210	0.2704198636620206	0.23483256989662918	0.24950880782294918	0.5873209011572652	0.745529592612463	9455	3
cg09765964	16	77756058	0.25809523580409904	0.14736728469067437	0.07988150276544918	2.7693271342718635	0.2504080311129023	9456	3
cg09765994	1	14026605	0.392425789359642	0.6106776586009814	0.5204790853892177	1.9914611709591927	0.369453428610879	9448	3
cg09766212	8	98636900	0.16891840966205815	0.22650143817815774	0.4558052126178137	0.7647957228099744	0.6822235687747946	9455	3
cg09766323	1	27648393	-0.10388369638593734	0.29874870897148914	0.7280434474566222	3.645934544621903	0.16154568899895064	9452	3
cg09766360	13	84619099	-0.24726413174932602	0.1271714150667937	0.051854783813612707	0.2045017094908116	0.9028030508311917	9232	3
cg09766379	1	145012822	0.11445271372171154	0.26667052915588857	0.6677838974400195	9.195236707914214	0.010075804190305935	9456	3
cg09766383	6	97285174	0.9556288587251215	0.5350415308826655	0.07408573671499846	3.0253478208102513	0.22032007349802987	9456	3
cg09766432	19	7267351	0.14428957669584333	0.18893310360653964	0.44504173288956556	4.202576965657831	0.12229874685458984	9457	3
cg09766510	16	87174481	0.028852788814190237	0.09927028550382741	0.7713199376069974	0.24569552051892327	0.8843982928791589	9458	3
cg09766556	8	15096879	-0.08716319383235585	0.10634832999774926	0.4124436236742131	2.2029873249450724	0.332374257789644	9455	3
cg09766628	17	4634728	0.3632822432268344	0.3768150670754618	0.33500266143471447	0.1614419528920963	0.922451041107466	9447	3
cg09766671	19	8595087	-0.08765057141385565	0.1925816613260703	0.6490124296213953	7.8539265288507885	0.01970341585872237	9445	3
cg09766769	16	4852830	1.1305283659578467	0.873480016865012	0.1955684653522879	0.3269599783784477	0.8491834916817311	9448	3
cg09766820	1	75593018	0.0465913191312767	0.07893616419472944	0.5550294394577615	1.080385048191607	0.5826360700928629	9450	3
cg09766856	11	95232457	0.45452772435161587	0.2184385055209971	0.03745184641177937	0.8506230030948599	0.6535661665455149	9450	3
cg09767031	11	47789190	-1.2909853086675869	0.6493113437352727	0.046785404577289864	2.9421229998748757	0.22968154879072258	9453	3
cg09767076	12	124199914	-0.3367229140528172	0.26046746200926324	0.19609275340002083	0.5097497703234153	0.47524719865744247	4867	2
cg09767126	8	103877365	-0.08388395219636775	0.26677080340693266	0.7531853406040591	0.2167065925307534	0.8973105239664736	9454	3
cg09767154	16	79804438	0.328841162882209	0.5018227312160546	0.5122788191182911	1.1196697436226333	0.5713033943549862	9454	3
cg09767313	11	3401204	-0.06720559531617422	0.19578041856428208	0.7313951516099954	4.330801009227766	0.11470398592097239	9427	3
cg09767346	1	170501363	-0.29760905810553906	0.36488913414837054	0.4147203566955781	3.468431165023464	0.17653862597304543	9427	3
cg09767504	6	111136483	-0.4985061898314015	0.5454213913372478	0.36072547955903866	0.1307235261050777	0.9367285283022074	9457	3
cg09767550	1	2835823	-0.21087164410493944	0.22199794497307607	0.34217268973158377	1.8117276501672424	0.4041925825651591	9456	3
cg09767587	1	1976124	0.05743694239509606	0.1731829416085736	0.7401499849168494	0.39039087336566913	0.8226738616931922	9451	3
cg09767588	1	59644647	0.18623310719934344	0.22116579156835695	0.39975882182755723	0.5880686768241215	0.7452509002714088	9459	3
cg09767598	1	220960017	0.5838052111182676	0.3398556908306701	0.08583250806446495	3.029504315371932	0.21986266936844395	9402	3
cg09767602	4	183370138	0.02624918784717445	0.1990637232353044	0.8950924635736013	0.5519474263069946	0.7588328778224481	9449	3
cg09767658	1	8433089	0.38548693846022214	0.23666121118316516	0.10334359181475218	5.516541112168053	0.06340132263003853	9453	3
cg09767675	1	33183127	0.07146527712098055	0.24140434797087804	0.7671997431157764	0.3711556797431592	0.8306241773851638	9459	3
cg09767822	11	20178040	-0.09565777555105553	0.1517764253897184	0.5285280849336498	0.656167873347579	0.7203025573670456	9451	3
cg09767850	11	60737995	-0.13943136339239431	0.6582887617138562	0.832256190172179	1.672353259238111	0.43336427208976075	9457	3
cg09767929	16	49366941	-0.13450450501631844	0.20153118159760774	0.5045084451132208	0.25460312423762843	0.8804681167275452	9454	3
cg09768093	1	32930511	-0.19599655055695783	0.32614671009690305	0.5478759745489442	0.435932019123896	0.804152774707099	9457	3
cg09768257	8	11628346	-0.0700970417114316	0.08216910021496243	0.39361341848631237	1.3088303114114297	0.5197459441666061	9457	3
cg09768294	6	122004024	0.09733025312803446	0.6923435944975309	0.8882010750452081	4.376558863339433	0.036436487562327424	5554	2
cg09768617	7	27908936	-0.11913718041656451	0.12235516999347246	0.3302057146110268	5.094487794505738	0.078297163926119	9282	3
cg09768821	1	16134915	-0.02381558144076882	0.18845080882107237	0.8994346265601708	1.7160108438405772	0.4240069544329062	9444	3
cg09768859	10	134572388	-0.32018450286718786	0.7513347744938305	0.669995456117932	0.10429451770198742	0.9491890800574165	9423	3
cg09768944	9	125590709	-0.7467467572564257	0.6956062501491428	0.2830381694505921	1.2895993455725978	0.5247676568201037	9458	3
cg09768970	7	616845	0.028329341290722173	0.21160470509121262	0.8934985740770212	3.684447802733045	0.1584646242596345	9450	3
cg09768983	4	183935060	-0.053157296813296485	0.030458408446476612	0.08094273523994645	2.2715685199593834	0.32117014164974766	9459	3
cg09769084	1	227091160	0.05990388078349413	0.2464001839681994	0.8079153680985012	1.6823298191624236	0.43120791250900287	9459	3
cg09769104	2	24387250	-0.1530171469345207	0.14412411197838926	0.28837008052214663	0.5413099453045798	0.7628796653497708	9454	3
cg09769113	6	30131719	-0.9209655839004501	0.4498455415411219	0.04062933447218305	1.3152836975497733	0.5180715863030116	9425	3
cg09769134	1	67217769	0.5096031668327883	0.39307418789376414	0.1948186245021182	2.189644864641663	0.33459901564457945	9394	3
cg09769218	1	1961075	0.007674085184587065	0.17588842605082589	0.9651990063757674	2.115382170691923	0.34725667143168365	9457	3
cg09769410	16	30007404	0.29293960006246367	0.6643736860702356	0.6592666049241425	0.7714553514349636	0.6799556689093583	9440	3
cg09769438	6	31936654	-0.1463081294784145	0.25923553691702306	0.5724935072877348	0.3106239858840689	0.8561480236700066	9458	3
cg09769542	16	52582262	-0.013244084305002037	0.05711755379017921	0.8166357617543045	3.7435633742175423	0.1538493061542673	9436	3
cg09769679	13	45564065	-0.3238845846594753	0.5449986759965894	0.5523214524589861	0.4871483007143894	0.783821353244067	9454	3
cg09769755	17	43074945	0.03347697374733793	0.10152817549891188	0.7416033253159691	0.7334615094688663	0.6929962058754422	9452	3
cg09769958	19	55896622	0.00827408851363166	0.8594196632571726	0.9923184611920898	2.2388885830406866	0.32646116146052956	9456	3
cg09770075	6	28501144	-0.0488486998173157	0.11974164356781403	0.6833097928622176	0.35121535684468774	0.8389470558142436	9445	3
cg09770095	13	95826994	0.20942348085887363	0.39939912488997154	0.6000376513719352	1.2747696994848752	0.5286731776137078	9338	3
cg09770131	11	133446310	0.03627210975029032	0.05088146102001892	0.47592325358225834	0.7741356720669946	0.6790450296428343	9457	3
cg09770154	10	111967803	0.5412514835486394	0.6375187221399434	0.39588296072817064	1.2687174705483417	0.5302754262366408	9457	3
cg09770278	17	7760999	-0.3943726461622325	1.1097515029247431	0.7223122487336455	0.044539556336710605	0.9779763627874748	9386	3
cg09770376	22	49637888	0.015788935013473282	0.14972747679685508	0.9160178283307291	3.5918596987768168	0.16597305063316492	9453	3
cg09770410	6	155803118	-0.11540546363575477	0.13941105880638857	0.4077797558198772	1.6502063938133762	0.4381897703027581	9450	3
cg09770475	17	4812443	0.04371359727747963	0.3999125835030042	0.9129582955434812	0.29128139865175523	0.8644682514166986	9456	3
cg09770579	16	17407429	-0.45688936659486384	0.21419058966530646	0.032916745964548404	3.3809201727071905	0.1844346486045294	9459	3
cg09770904	12	6309613	0.2546781777856968	0.748372618060821	0.7336235981973511	0.5175373830304457	0.7720015729069329	9343	3
cg09770905	2	157292411	-0.9654551609469961	0.5127509803357926	0.059714888746720485	1.0662641012830802	0.5867643131249267	9454	3
cg09771049	17	66031798	0.15961002921358095	0.346329885531965	0.6448981436032686	4.463912571521664	0.10731827942348023	9456	3
cg09771054	12	130918514	-0.5581218725909101	0.3717362117123412	0.13325413355180513	0.7783194264656096	0.6776260355261947	9252	3
cg09771226	17	45786313	0.12852275442883948	0.4921461051922246	0.7939787163838359	2.8985635243270895	0.2347388258678727	9441	3
cg09771429	1	54483896	0.04556888241685897	0.15628422320591567	0.7706100753702374	0.38109182735668756	0.8265078088441925	9456	3
cg09771468	9	135462169	-0.31615689008401837	0.23173134240952833	0.17246526523497943	0.00852568951112596	0.9264321509674658	5560	2
cg09771595	12	76353360	0.02376785664642717	0.22819727323701958	0.9170464500051398	0.014536754485199714	0.9040328487447619	4889	2
cg09772075	8	20159446	-0.03155991900300663	0.08048811236024364	0.6949794609914592	0.17025062471945215	0.9183971906711457	9442	3
cg09772097	17	38109636	-0.5891267871381711	0.26095175477130667	0.023970105162544723	1.6095919288034812	0.4471791577188121	9451	3
cg09772121	7	122527522	0.5409280256760167	0.418077782485715	0.19571881903851712	2.8809285140562677	0.23681778883410617	9455	3
cg09772154	10	123358284	0.04558919201559716	0.35059102326270997	0.89653853649801	1.7204959227959762	0.4230571674641962	9455	3
cg09772299	2	136783103	0.13351518839291113	0.16846365540198247	0.4280424081262023	3.4460860338983887	0.1785220748200319	9452	3
cg09772316	2	232578716	0.009330669476731083	0.21628274051260238	0.9655890783164915	0.3288251396466887	0.8483919287580695	9324	3
cg09772333	19	42437309	-0.6171107619015399	0.49509112249669646	0.21259594985243327	0.03201169645034037	0.8580019885462578	5560	2
cg09772382	20	57463775	-0.29907826916644253	0.2988362667174767	0.31691876292413507	1.581161035074057	0.453581406877796	9456	3
cg09772661	19	7794952	0.04598618766937903	0.12459351217507338	0.7120608322789803	0.6965759700043418	0.705895559605457	9458	3
cg09772792	16	55366021	-0.19929180849477596	0.16016290967742958	0.21338664433701768	1.4063819156371924	0.4950032465150973	9455	3
cg09772827	11	82611211	-0.7209338194040206	0.4611451393093131	0.11796898576542045	4.011911139219646	0.1345316798697634	9457	3
cg09772831	19	12175160	0.09959100125639066	0.10350499248398767	0.33595643966174593	4.9633788705940285	0.08360186627332832	9456	3
cg09772857	2	160913573	0.005053119148231323	0.13607017540856015	0.9703764676809518	2.917376909850705	0.23254106290005677	9428	3
cg09772954	4	172734514	-0.247535	0.501861	0.6218471278168133	0	NA	1079	1
cg09773127	17	76471270	-0.10633067419619638	0.1528835598523612	0.48674136244607386	3.402156796288009	0.1824866246665042	9415	3
cg09773150	17	3796596	-0.21597661018284725	0.2600295387392405	0.40620816412016936	2.0075460643231353	0.3664940354420361	9392	3
cg09773238	11	113424208	0.14796468113169253	0.15282931893178334	0.3329597381785348	6.660803724934878	0.03577872405192428	9434	3
cg09773436	2	178418053	-0.12115428254009193	0.3562111586965841	0.7337667036441462	0.6522818267893522	0.41929804643997887	5552	2
cg09773458	11	107583377	-0.09145286999129168	0.05450588389638767	0.09337576686411804	0.44672785719957614	0.7998237175965695	9451	3
cg09773473	7	36700939	0.029640371387079926	0.16992810895686478	0.8615284115666884	6.2112156688673075	0.04479728095223093	9449	3
cg09773499	19	7766717	-0.060727041791308646	0.24040670794964145	0.8005763419437062	0.1968871014357582	0.906246848154413	9456	3
cg09773537	19	35525095	-0.36159684361855765	0.21629292206357675	0.09456528392509633	0.005114764165361746	0.9974458852330258	9459	3
cg09773586	12	46778276	0.004556937967951094	0.3373768480044079	0.9892233272114123	0.43306403354133893	0.8053067511883465	9458	3
cg09773756	10	99259519	1.0141709902530973	0.40348679985023295	0.011953396671681181	0.25873339741810775	0.8786517060168134	9410	3
cg09773897	19	3364892	-0.2540068337009458	0.1605337669281029	0.11358926777795615	0.6871767825242696	0.7092207894530527	9458	3
cg09774007	12	106979229	0.17175575329589055	0.2689201705252331	0.5230267254213894	2.8389463592362842	0.24184139031622928	9453	3
cg09774022	2	200707417	0.07345444996267297	0.1451594852440978	0.6128385122563447	0.971965781247358	0.6150923310696653	9454	3
cg09774179	6	36652043	-0.16656676575874557	0.6396371996411419	0.7945489257096333	1.8321971463657896	0.4000768708619697	9379	3
cg09774198	13	33160713	0.09992557502489996	0.3805461160006806	0.7928707196666626	2.6735210368992446	0.2626952882132919	9459	3
cg09774289	16	12894031	-0.40921870641864566	0.26306994794119004	0.11981491105137551	0.9292760488779952	0.6283625159028042	9455	3
cg09774412	22	50902130	-0.37664798259726706	0.37782035967472966	0.3188145086612489	2.5719053415101825	0.10877664457792395	5559	2
cg09774567	13	43788064	-0.19861156898888208	0.19362326618356065	0.30500334302414395	5.40002763659519	0.06720458408039098	9459	3
cg09774610	6	89856484	0.316831487795075	0.5628713527466215	0.573513622781309	0.32902785260603057	0.8483059430964648	9453	3
cg09774649	4	8476536	0.45433043209957474	0.19650532280502062	0.02077484381608958	3.2300200488399415	0.198888676687204	9455	3
cg09774706	12	125219584	-0.20206508635886317	0.19366609066048177	0.2967776858090761	0.10567069542609021	0.9485361782764304	9454	3
cg09774787	16	55690381	0.29653269542173205	0.39508156053610216	0.4529170760004203	1.588402104185504	0.20755457716863315	5551	2
cg09774842	20	3052483	0.3086641787863441	0.3304951729511374	0.3503324761416471	0.948470508882659	0.6223608221966332	9456	3
cg09774854	17	30539553	0.13528132245741925	0.16842761985914764	0.4218582596428735	3.832665319370131	0.1471456068460583	9457	3
cg09774917	6	10417385	-0.24840903527472277	0.26953543923603807	0.35672724113900567	0.1267738712008232	0.9385802333122374	9455	3
cg09775103	16	31045174	-0.4006943525760438	0.3355271890055926	0.23239067111371067	2.3414844840937947	0.31013665934474527	9451	3
cg09775263	6	10884094	-0.0034708835642802737	0.10114792587243401	0.9726260228660353	2.2753038008336297	0.320570871091162	9458	3
cg09775312	10	93392839	0.2670859807511425	0.22141524375544008	0.22771442005421622	0.6165453086096193	0.7347149674983988	9458	3
cg09775533	20	32857151	0.08426507982996014	0.11296399006072015	0.45569980443307273	2.597642647200911	0.2728532092122078	9452	3
cg09775582	17	45810865	0.17500011717524813	0.8624828753632127	0.8392110720484263	6.3880679581024395	0.041006119018860095	9436	3
cg09775628	19	1479573	0.6378284806110678	0.7224838713878698	0.3773295915937967	2.2169101165909186	0.3300685039639388	9457	3
cg09775648	2	190309186	-0.07588298593800868	0.1623201753475658	0.6401496659511245	0.6123955487211167	0.736240995464134	9456	3
cg09775695	2	236293335	-0.15018448873878848	0.09737249383984456	0.12298351929990768	3.249597805586294	0.19695127757390385	9454	3
cg09775785	19	1863133	0.22073600796264709	0.6338135403110737	0.7276400682365022	0.9806804229258689	0.6124180071124636	9422	3
cg09775841	11	36394356	0.030829659824970355	0.15333000162926	0.8406458976526512	2.9244809833369314	0.2317165337461994	9447	3
cg09775930	13	28501413	-0.14051564764582353	0.15681699294163648	0.37022680497851473	1.4663708392306813	0.48037635008708635	9446	3
cg09775972	14	20404281	0.10599404687580571	0.076425585955433	0.1654746452965873	2.5698760432735286	0.2766677305136974	9458	3
cg09776094	16	89357477	-1.4382098667894523	0.4072471409964669	4.13146225821663e-4	1.121388966348486	0.5708125064821448	9456	3
cg09776314	13	110793939	0.249246354236121	0.29396459138942727	0.3965054547325369	1.3910698340540097	0.49880755595407555	9456	3
cg09776395	17	1127057	-0.1126963610919612	0.11641827572950116	0.33302948318032416	0.37778999183534073	0.8278734322209216	9398	3
cg09776463	17	40836087	0.019884113919429663	0.09543404328558948	0.834952167734072	2.566065458824269	0.27719536587961546	9458	3
cg09776513	10	121652203	-2.10596880607094	1.3364014368071673	0.11506027243350551	0.9781453752038347	0.32265711245838763	5548	2
cg09776718	19	30164820	0.5951668859978633	0.26710504862897566	0.02586632848647201	2.972065116820397	0.2262685844839037	9454	3
cg09776772	7	2150534	0.18712786373909732	0.134852001078611	0.16524255378656114	0.6724370685927901	0.7144669532214103	9353	3
cg09776830	10	104004993	1.1101631539709274	0.7276979356910332	0.12711390119280652	1.2585593226894574	0.2619239673959236	5562	2
cg09776910	19	52674958	0.2887456503013923	0.24078335467262266	0.23045301044539107	0.6971879522906596	0.7056795948595576	9402	3
cg09777042	7	20363626	-0.046862092423917374	0.12146365555959739	0.6996361723661355	4.097003515558468	0.12892792421536597	9401	3
cg09777095	6	31779308	-0.21874007346679866	0.2815427712640686	0.4371978738534808	1.977155674068069	0.37210550957498406	9309	3
cg09777237	7	73445236	-0.05703899023675738	0.3174436511399403	0.8574020272262504	4.902003657999087	0.026825553096605243	5560	2
cg09777256	2	179440846	0.09255967834842792	0.29062212615722394	0.7501147471325842	0.40090592346842774	0.8183599833548012	9458	3
cg09777344	11	119205125	-0.5523032092856985	0.7271547237917731	0.44752950478277387	1.5139812435204987	0.46907593198186215	9457	3
cg09777416	17	7225013	-0.5548452438595678	0.2947808769324569	0.05980487054263061	1.220154617921654	0.5433088648071213	9449	3
cg09777506	15	69112064	0.8334929085670535	0.6811636901394021	0.22109151446013336	1.5320447589561532	0.4648584262273989	9458	3
cg09777525	17	74965708	0.8656925711403256	0.4394763723404464	0.048858162691337526	1.2588817718878236	0.5328896638308839	9451	3
cg09777540	16	71008732	-0.04676196467246233	0.07800866661451737	0.5488756677710767	1.4353937412737228	0.48787460133042165	9456	3
cg09777637	7	123674510	-0.003144529876935477	0.0472197517191139	0.9469052979027449	0.32499473339446405	0.8500183285780686	9429	3
cg09777657	17	17653353	0.5611518177720904	0.21760653893969245	0.009915989782553451	9.217172396562189	0.009965898156390054	9396	3
cg09777775	21	45336673	-0.7318749664032237	0.29521335404243243	0.013169993716387076	3.1295601919278546	0.20913399752716136	9403	3
cg09777776	19	24269890	0.24538958505177522	0.22317753674299948	0.2715385417983944	5.017016144533351	0.0813895760712383	9458	3
cg09777856	10	71871633	0.01488883654627132	0.2791124168117244	0.9574582119964127	0.10394574572941025	0.9493546197647997	9449	3
cg09777883	11	112093696	-0.37174728152679426	0.14471525099303062	0.010204575161783164	3.5635480633957934	0.16833924306102818	9445	3
cg09778357	19	56185537	-0.30645819955504106	0.5362918071913014	0.5677019148982971	0.7766180051699235	0.678202744481316	9448	3
cg09778596	2	162282922	0.061191106784582734	0.07608299362768836	0.42124229276501157	6.413486104086116	0.04048826693936937	9455	3
cg09778713	11	47356670	-0.31890884404988806	0.2392188000483618	0.18249040073381637	2.0479959301324087	0.3591561721876937	9452	3
cg09778782	11	123599908	0.07066517835767906	0.19400853297431828	0.7156806844795791	0.7121788239738145	0.7004099923863849	9428	3
cg09778794	15	76628385	0.2795547727949607	0.4203710551237146	0.5060382887846462	0.8008128232370575	0.6700476755318153	9456	3
cg09778828	9	132245624	-0.03700940124169113	0.24163207257807395	0.8782687295343671	0.19023012766108177	0.9092683045546761	9457	3
cg09778867	12	53718166	0.1979462599897063	0.8518898224655755	0.816257374054323	1.1969913379220167	0.27392384315544926	5562	2
cg09778919	12	40019907	0.15411258980708128	0.2291502940027433	0.5012403978288106	3.4067495227385867	0.18206804987632919	9451	3
cg09778958	19	36427721	-0.08316884030796587	0.14708048565820497	0.571757646532121	0.08930229192131803	0.9563310435950383	9417	3
cg09778963	12	27032649	0.20352158386955901	0.23660844823200503	0.3896997767812873	0.27025600519508614	0.8736040809392897	9442	3
cg09779027	19	7224513	-0.2958060026319879	0.2695685501962864	0.2724966011738969	0.5372223713623273	0.7644404232554038	9455	3
cg09779152	17	73205364	-0.20482049344262812	0.15919078295214598	0.19822140613422265	0.3488087841105561	0.8399571569677915	9401	3
cg09779392	19	11094753	0.05076016250612386	0.2024882538474959	0.8020599704757871	0.09966386744818995	0.9513893075227168	9445	3
cg09779405	15	38370264	0.1404986741731685	0.12838960900426508	0.2738168515516727	2.309510734482697	0.31513461972590734	9425	3
cg09779537	7	2763933	-0.4883789958708695	0.25899637050189195	0.05934083853043302	2.507980521156021	0.28536384592350844	9455	3
cg09779544	11	133777981	0.11052920628062132	0.23496550566221103	0.6380649095034706	3.594260299460841	0.16577395263632572	9458	3
cg09779635	16	68344589	0.1695262202475996	0.4815402992656512	0.7248008306825515	1.2147460560012582	0.5447801130634298	9375	3
cg09779827	6	348323	-0.007968308133905307	0.10768882960146424	0.9410153007836871	0.060997424469023905	0.969961681149584	9454	3
cg09779833	2	207139964	0.2802847324458958	0.42533732635563615	0.5099147397321873	3.7216445123685915	0.15554468019607068	9427	3
cg09779924	19	2755476	-0.12244832553550161	0.4421415187108378	0.781823306401134	2.7881331314812625	0.24806448021598132	9454	3
cg09780039	3	101569045	-0.6312427716480888	0.8031412858987678	0.4318866566457468	2.2822757909746083	0.31945530816792955	9458	3
cg09780180	16	73097903	-0.01595670167216159	0.1869383863889766	0.9319767190887496	1.2021063606333575	0.548233942742359	9421	3
cg09780231	17	873452	0.15155372030178366	0.05393846412623906	0.0049579651274646785	0.7854777871083919	0.6752050249558083	9456	3
cg09780241	4	111535597	-0.027126959673313668	0.14875743834520325	0.8553025716636157	0.9721168086874092	0.6150458849132702	9450	3
cg09780394	17	77951408	0.19568913850333766	0.21013935080194462	0.35173196716016136	1.5663714654067082	0.45694797597213627	9456	3
cg09780764	15	74666709	0.7078814256056045	1.0230269532852452	0.488970002906541	0.4192542487988027	0.5173093943312149	5550	2
cg09780767	16	85882097	-0.16436876303898515	0.2077055107900383	0.4287369500552938	1.8883209174200362	0.3890060204648668	9455	3
cg09780768	19	54498824	0.23302855115181062	0.24943314813918643	0.35018397949887864	0.9258417498255503	0.629442435225405	9452	3
cg09780895	19	47852470	1.063779232257792	0.6402095686661738	0.09659080555359174	2.846209907465093	0.24096467000380106	9455	3
cg09780955	10	97321190	-0.582075490432761	0.5104700327019223	0.25417234221938234	4.633696356439386	0.09858381506907236	9456	3
cg09780964	16	89119135	0.009875790796072462	0.13660807560926083	0.942368833261507	0.17370987016094286	0.6768355574919684	5562	2
cg09781028	7	90355905	0.03208942108215919	0.15844012839109828	0.8394997342830639	0.22102040068559703	0.895377196988562	9455	3
cg09781054	20	44509606	-0.16763039028004878	0.5156845961629606	0.7451327919143159	1.4382540078132173	0.487177374314206	9454	3
cg09781168	12	34471040	0.07138005252165468	0.06847747858422133	0.297232162247361	5.913660165537246	0.05198343947445742	9458	3
cg09781307	11	27648324	-0.24333829493624928	0.13402391041290643	0.06942661878493053	0.39272789140982284	0.8217131212898089	9454	3
cg09781437	11	2923410	-0.22367008566056007	0.8935673693780554	0.8023465528454212	6.018935120481081	0.049317930598185636	9389	3
cg09781448	10	134890702	-0.32061857851815745	0.23861312074665103	0.1790533782101009	1.5847592776010846	0.2080764877098356	5561	2
cg09781601	9	8858259	-0.29636343436651263	0.6241535982451757	0.6349120525423959	0.5785164781867553	0.748818806142517	9457	3
cg09781650	16	66285054	0.16903483146394013	0.21140942928208453	0.42396492569131505	0.35839305667083465	0.8359415970419575	9458	3
cg09781747	6	32297633	-0.3827082017142002	0.22105948668441963	0.08340801941983467	0.4523913811540464	0.501201507877782	5551	2
cg09781827	13	28553805	0.00883656625498015	0.07833756719858577	0.9101882208983919	0.1958665178119565	0.9067094165129724	9458	3
cg09781932	11	117651301	0.2049715817683901	0.30350814106061247	0.49945895192721285	0.6991858133403736	0.7049750219397707	9341	3
cg09781936	22	19749961	-0.038738350231572745	0.24277747494358332	0.8732251714425705	0.2586715475841799	0.878678878668016	9456	3
cg09781944	4	20254519	-0.2510539476438866	0.1981435999803687	0.2051444509511423	3.3811829420835413	0.18441041830751362	9453	3
cg09781971	12	69202662	0.061848487143232565	0.3919461032907078	0.8746156209599102	0.5404329688008128	0.7632142524715275	9337	3
cg09781994	4	111548118	-0.14283294547145708	0.21810467464460268	0.5125433761437916	0.37279759372041454	0.5414832750656172	5501	2
cg09782026	7	158808009	-0.03135449709556094	0.14905234077001367	0.8333875122212173	5.002170102612112	0.081995980492288	9415	3
cg09782034	15	61522112	0.03669269153067018	0.08977127775126721	0.6827339140594746	0.18297633556947884	0.9125721138378224	9459	3
cg09782097	5	140514711	0.02431885190838406	0.05406106504422589	0.6528255144506556	1.978508849155527	0.37185383277254835	9453	3
cg09782245	16	30845959	0.13695548573474498	0.41305189806152026	0.7402142172748952	0.6654847348294026	0.7169548813035764	9456	3
cg09782300	19	14640092	0.07882125159786152	0.7038276958757042	0.9108317997445013	0.6703044140335181	0.7152292151621518	9404	3
cg09782540	6	10398698	0.027249017913497244	0.1303378816873097	0.83439792405578606	2.891700697479767	0.23554569538574405	9455	3
cg09782560	15	92058845	-0.2583420947166531	0.1948081162226548	0.18479458778769423	3.275194300590558	0.19444670761702126	9458	3
cg09782637	10	374092	0.01705928083815389	0.1719969539858963	0.9209924786278131	3.62923628326432	0.16290010128179963	9452	3
cg09782726	6	30166507	-1.7847121756877895	1.0688967859941911	0.0949833243412011	0.4453521985325851	0.5045504252482966	5494	2
cg09782746	12	132553998	0.5450266864852013	0.6063359214180291	0.36871354795689637	2.7654475625100234	0.2508942404947133	9426	3
cg09782833	15	23895756	-0.12998077803089375	0.0820717705198151	0.1132516993429321	2.7205425214949726	0.2565911644013524	9458	3
cg09782889	6	31798731	0.16618708187485945	0.3126924746108375	0.5950922112936385	1.3172700157460266	0.5175573142128682	9453	3
cg09782903	7	150745680	-0.11949704662696259	0.2457487070603008	0.6267849117202471	1.9068483073851157	0.38541902740149026	9449	3
cg09782912	6	32116029	0.06016674517568453	0.1304788349049027	0.6447106175266194	1.8906349844627581	0.3885561877451292	9458	3
cg09783209	19	45873853	-0.7376242804632016	1.4751580147968015	0.6170534676259116	0.8904254838728372	0.34536203186921766	5559	2
cg09783236	20	3185276	0.21108185418340022	0.7157959732224882	0.7680770792184052	3.3877847866657462	0.18380269741854033	9456	3
cg09783253	6	157932130	0.07356775005686493	0.14084592040603036	0.6014420653977846	0.02274516419201921	0.8801216534094207	5561	2
cg09783270	7	46001312	-0.04991393105816296	0.11520661130285081	0.6648289543370558	0.00850351564632426	0.9957572681025834	9446	3
cg09783309	22	39190189	-0.5172440526669623	0.7874385170404277	0.511265069820152	2.314085850410933	0.31441455492577164	9451	3
cg09783493	11	65198137	0.6515080920125154	0.2316992810691728	0.004925451503367064	0.9397397103248939	0.33234479048851495	4796	2
cg09783537	17	62223405	0.18510222884265007	0.8954827821670872	0.8362389786113815	0.5375827873624499	0.7643026773873894	9454	3
cg09783693	15	31196075	0.8755827053821509	0.39694757776248235	0.027398758359715402	2.042851096310609	0.3600812609455311	9414	3
cg09783738	11	109964017	-0.29973345189449296	0.4577601068245272	0.5126075957815565	3.640912351897776	0.16195185553913657	9345	3
cg09783858	11	65769428	0.19484863961813068	0.850595576098749	0.818812032925937	3.0884992463008527	0.07884749752370392	5560	2
cg09783874	22	20791553	-0.2027086915091874	0.2147575859849846	0.3452231172419295	0.23182246599804196	0.8905542716208803	9455	3
cg09783905	6	30294179	-0.34587063563297127	0.608033925866038	0.5694685023764703	4.11661262891823	0.12767001974937117	9421	3
cg09783969	15	100886002	0.05696584614238907	0.08702520807897147	0.5127316518303104	8.22357857800719	0.01637844252529837	9455	3
cg09784021	17	35766790	0.4339966969919093	0.743939398549182	0.559639933381683	1.1769781994288966	0.27797203372785134	5391	2
cg09784070	6	17598072	-0.03362983020548254	0.1655402594642196	0.8390162505543644	0.22049982930202888	0.6386593371776705	5466	2
cg09784072	13	113536955	-1.0964814979657538	0.360236629123403	0.0023362494781940086	1.7177008239825782	0.18998926858923448	5562	2
cg09784081	7	130792059	0.2586747866458003	0.530274914012943	0.6256825829311922	3.5754247155063985	0.16734255201495046	9443	3
cg09784259	1	169703422	0.1897484830723938	0.16448257892887078	0.24866075705229623	0.6817769923959413	0.7111381983986385	9446	3
cg09784307	15	75248768	-0.10665299046426147	0.3503588545285164	0.760815003239289	3.959848295288708	0.1380797105849913	9457	3
cg09784335	4	41875193	0.1026083371924356	0.1771302337597097	0.5623989808970793	0.7368647641052457	0.6918179873288534	9458	3
cg09784347	3	158786963	-0.062401747588829215	0.07372469636733898	0.39732082938949065	1.2755512148253265	0.5284666348712213	9454	3
cg09784428	10	134791450	-0.004916766854939078	0.058936202851574214	0.9335134200145664	0.1984251730422248	0.9055501797974048	9456	3
cg09784502	6	32158223	-0.6486642188859799	0.5379756838179347	0.2279138723638963	0.3246329998763836	0.8501720825423547	9456	3
cg09784724	6	90038647	0.20608291577220722	0.18351143429480613	0.2614384779079965	4.736697427055488	0.09363521725610434	9451	3
cg09784779	7	618974	0.5861491635970718	0.2341991394032229	0.012322175410630413	2.6682734340234697	0.2633854535206511	9456	3
cg09784847	2	74692550	2.718637587765153	0.8259377030413516	9.962732139119543e-4	0.016001853392677096	0.8993373898647967	5562	2
cg09784877	1	249167284	1.2159132629079685	0.7002802442902047	0.08250659523361256	1.6984009768388155	0.42775679177877396	9450	3
cg09784932	22	20229526	0.07910306278854845	0.19140202353455596	0.6793998182611887	1.2220042492638088	0.5428066365248009	9459	3
cg09784934	2	177023062	-0.40047979199046063	0.30127271217745416	0.18375123018200892	2.1977356142731437	0.13821363796492417	5560	2
cg09784977	15	83361057	0.42121500906207127	0.4269078780056996	0.32380695376140234	2.821701268538941	0.2439356948135209	9387	3
cg09785033	11	2336066	0.12480769036120698	0.3205869611339648	0.6970468846875065	0.5750864597882304	0.7501041391475548	9350	3
cg09785099	15	65904008	0.5534888948374806	0.3857161351407371	0.1512972628471545	0.42227783969544164	0.8096615810046582	9450	3
cg09785172	4	6271658	-0.1620725633427806	0.6804030566773484	0.8117253442186031	0.43582322438387	0.5091453271382232	5561	2
cg09785338	16	79027673	-0.2585248812170823	0.28261011709643286	0.3603093690693557	0.8780130302903923	0.3487464724569356	5560	2
cg09785344	15	101389974	-0.11967593266596885	0.11403778555026015	0.29397517640176407	1.0565631854982298	0.5896173022768846	9448	3
cg09785391	18	5297098	1.5243538219692123	0.4896724152988251	0.0018519141327018379	3.1515414931732746	0.2068480637871712	9452	3
cg09785394	2	131585563	0.17206021894379855	0.11249779869896544	0.12615191071942064	0.8835490745861458	0.6428945678660303	9453	3
cg09785586	11	44338421	0.04472096048785608	0.24699999157341057	0.8563232074902953	2.3584184603216705	0.30752182145846263	9455	3
cg09785846	13	96454018	-0.14860359911922888	0.18261396179923126	0.41578351607547404	0.03673146641788526	0.9818018891315435	9457	3
cg09785847	16	11890597	0.025548314278181855	0.23280029295810534	0.912612816650132	8.08276762038135	0.017573137695164883	9258	3
cg09785950	13	110781638	0.530461616374948	0.5201252054573069	0.30778873016927316	4.071858346386297	0.1305591140976815	9423	3
cg09785958	13	113274490	0.11273653674575164	0.04987820032333426	0.023806566929158342	1.0940541731836881	0.5786675843390456	9448	3
cg09785991	1	86934365	0.035653489061052014	0.18571067329404325	0.8477546913773673	0.6850873810284165	0.7099621000987102	9458	3
cg09786013	1	220864119	0.1621266294791914	0.34983533325342825	0.6430511787584379	2.0839334871572848	0.35276021038031136	9438	3
cg09786098	16	3016378	0.04052743624289776	0.05106626470081411	0.4274140941926252	0.36824445651531695	0.8318341239770883	9427	3
cg09786202	10	123494873	-0.1713306908776356	0.1840506417073838	0.35191106086076124	2.318084381853854	0.31378658463269055	9454	3
cg09786257	5	95768695	0.17630516255950673	0.1730194817466689	0.3082076019264795	1.1563245753737825	0.5609282447077595	9459	3
cg09786269	15	84041896	-0.23988041043869715	0.12801755895281566	0.060956802535175984	2.6965223143951853	0.25969143085056245	9459	3
cg09786278	1	241198066	0.11935304117970104	0.09871271027711372	0.22662636258556065	3.4248299626350085	0.18042953209950344	9458	3
cg09786321	2	3654242	-0.021888467785858918	0.15816010974542	0.8899287510959563	1.1657227741641365	0.5582985705214399	9458	3
cg09786329	16	88821445	-1.3135327663329426	1.2568310339345243	0.29596989560243075	0.042799811852202586	0.9788274473928149	9383	3
cg09786383	13	78494010	-0.1872819577186033	0.20488462970057997	0.36067220683361884	0.04079137330959024	0.9798108984963981	9454	3
cg09786479	16	1020419	-0.0842143564447667	0.4288114058265547	0.8443047685613937	2.7184154551391595	0.2568642027848045	9456	3
cg09786593	2	239851298	-0.013198480279463005	0.06621711927487463	0.8420114422828067	2.211013209777028	0.331043131685122	9454	3
cg09786608	4	120550047	-0.012718069428566623	0.4779275586448119	0.9787701011616017	6.323155340667352	0.042358860019429914	9449	3
cg09786701	20	2539517	-0.26055523410766257	0.32368988424961953	0.42084664053767995	2.0075894500656917	0.36648608522033294	9452	3
cg09786757	19	34288844	0.3316821310708678	0.39261352275959055	0.39821934703949957	1.2830811106825255	0.5264807262759812	9445	3
cg09786978	11	734704	-0.009504498914622826	0.2261310463135807	0.9664740387266351	1.303893174449981	0.5210305575480605	9457	3
cg09787021	1	25988486	-0.06631212759084534	0.10739569506294908	0.5369339253181397	0.3328611124813221	0.846681611648029	9303	3
cg09787089	1	54739176	-0.1654147118918389	0.33481455589951487	0.6212717529826033	5.321044546402197	0.06991169920117667	9451	3
cg09787123	1	8385927	0.08277526464649791	0.26432554225352584	0.754161756830033	5.986331368556778	0.05012849428927579	9457	3
cg09787128	6	34234305	-0.05215560315616915	0.2693116572262465	0.8464400567017605	0.9609212094962662	0.6184984428672639	9458	3
cg09787236	6	74652865	0.09779871769836697	0.11890476139395281	0.41079453277088074	3.004721702859348	0.22260400432308894	9452	3
cg09787254	16	74808678	-0.57173479609835	0.7034365231566705	0.4163477432693083	0.2976408566314064	0.5853651855660891	5562	2
cg09787311	17	80329175	0.04198731840226291	0.09007285112888586	0.6411092575256834	0.9375117229512263	0.6257803415976295	9452	3
cg09787315	7	129410792	-0.13699920993486678	0.15794667071878696	0.3857358246108436	0.020614208919101117	0.9897458317126262	9451	3
cg09787381	7	134643566	0.028590185813502225	0.12267237952142554	0.8157137956474824	0.4416735931502447	0.8018475338757863	9335	3
cg09787442	21	31119294	-0.02225382140117368	0.18175833853404563	0.9025534787187431	0.14185623438701514	0.9315288506290927	9459	3
cg09787504	10	3283887	0.09979916543379451	0.2296348168183923	0.663853193230868	0.24309719301694144	0.8855480177614398	9194	3
cg09787554	1	19209892	-0.2929321383596987	1.1685930058436103	0.8020686417224803	0.017014499600867074	0.9915288344507356	9336	3
cg09787580	7	140227335	-0.22076231077365532	0.15670182334343608	0.15889283904576745	0.9466463814586672	0.6229287138556467	9434	3
cg09788003	14	77941556	0.23634757641571938	0.15587297459413765	0.12944775182171453	1.0313672977366195	0.5970922536097505	9458	3
cg09788008	13	31773808	0.08040451036563909	0.0949426627396008	0.39706513398950466	1.5624890081969736	0.45783587798559433	9458	3
cg09788029	12	103004347	-0.07578679730439448	0.10960698220668055	0.4892882400998328	1.1351743709315647	0.5668915941746184	9303	3
cg09788082	19	1163485	0.26839505995767005	0.1610327940460608	0.09557197010370919	4.468614797002151	0.10706625843044247	9448	3
cg09788111	10	124768255	-0.10985015471050064	0.46941226063874375	0.8149722676753178	0.48060248982591164	0.7863909291140823	9457	3
cg09788123	6	26533540	0.828739642167376	0.6142174272878546	0.17725313619050026	1.475371959121236	0.47821924525804066	9458	3
cg09788239	22	20862292	0.7007064458696113	0.5061751118015808	0.16626163241089031	1.808425612913879	0.4048604632377436	9448	3
cg09788352	15	68522666	-0.17261390957951814	0.22321563309883066	0.4393415145498972	0.25805991414399887	0.8789476344536148	9434	3
cg09788390	1	86921471	0.16792893598836983	0.23303272010594306	0.4711409756865102	0.06827668626403954	0.7938626476048574	5553	2
cg09788416	12	39539408	-0.21958057221230246	0.08994150854654945	0.014631623017192815	0.557675968819466	0.756662484403791	9435	3
cg09788492	10	101292477	-0.6655565449894241	0.44978171155450203	0.1389446911286955	1.0404190879112702	0.5943959828342577	9455	3
cg09788586	12	114337676	0.11537600782579086	0.22939908333454065	0.6150002265699801	1.9840401740366613	0.3708268314180227	9455	3
cg09788666	13	41345475	0.06674075439352116	0.705192925861782	0.9245993173317173	0.9290248344616775	0.6284414477212374	9455	3
cg09788693	1	208063733	-0.6441575496347088	0.23948482062943383	0.0071502654472784775	1.2275943550045014	0.5412915815929983	9458	3
cg09788762	1	3334101	0.1938621053353802	0.251467488241375	0.4407524910985364	1.6169269929269663	0.4455421176040455	9458	3
cg09788843	4	154711081	0.08758389317918881	0.25302776343188366	0.7292349401041208	3.763605884447382	0.15231524246806777	9455	3
cg09788866	2	128051348	-0.32802476575640765	0.5085911092084057	0.5189482095843394	0.11627213708180266	0.7331133651774674	5560	2
cg09788900	11	47434074	-0.49588694865536753	0.22248643216927522	0.025824465934668785	1.5839786205926794	0.4529428545755695	9450	3
cg09789050	5	61699876	0.16631280591480307	0.6536707986727758	0.7991641512022045	0.8837188331396342	0.6428400017558857	9453	3
cg09789173	7	4769017	0.07482521346821061	0.2597404480267392	0.7732879028668469	0.5510002692540935	0.4579092724870536	5562	2
cg09789239	13	46614084	-0.10145675466200402	0.13626486356889464	0.45654047339911186	4.856295006770491	0.08820007166995078	9388	3
cg09789252	19	51017855	-0.07983646970720577	0.06776181659548068	0.23871983889626788	6.120399226095462	0.04687833675831114	9456	3
cg09789536	1	896226	0.052714825623211864	0.14382902813662313	0.7139843003646713	3.2931974576865453	0.19270423457479	9453	3
cg09789584	17	45144857	-0.09175418237217346	0.1977659853704528	0.642681201445187	1.19214454118482	0.2748974033767002	4818	2
cg09789590	19	46800479	-0.05590510453087835	0.35531818842177354	0.8749783595241614	1.4464314890611114	0.4851894991152279	9451	3
cg09789636	1	248021163	0.2407321388468532	0.3879521224911427	0.534915341866063	0.7250802423844424	0.6959063925243884	9432	3
cg09789650	6	167695026	0.3598003673860893	0.34513124183469857	0.29717851869077305	0.9381953893997059	0.33274237383766947	5561	2
cg09789664	11	75479827	-0.24039816145454326	0.45243410259987255	0.595180396086858	1.5797783121833535	0.453895104001393	9452	3
cg09789697	12	89751895	-0.2648792073421752	0.2571982499801563	0.30307387259169416	3.80166814017419	0.1494439205223304	9455	3
cg09789768	1	119524323	0.059047854504496906	0.08365167415922412	0.4802641731625266	0.9517738510381297	0.6213337352650776	9452	3
cg09789874	12	125262045	-0.26702761714291656	0.18208435026544284	0.14251074949670972	0.6395829489011848	0.7263004734892307	9450	3
cg09789939	16	88532245	-0.1376100282552183	0.4071320386720333	0.7353642998637744	5.3234689173884995	0.06982700459675967	9403	3
cg09790137	14	21439440	-0.24981910923193149	0.7582119408334304	0.7417894808078114	0.9647673357731932	0.6173101742345937	9457	3
cg09790226	15	33571230	0.07522049439217497	0.15364966389435117	0.6244463700845195	0.6740992744974873	0.7138734043115236	9456	3
cg09790325	5	55903504	-0.03548628287061412	0.17924206632050743	0.8430609797948762	0.8673787177954956	0.6481135549268788	9456	3
cg09790470	1	11594612	-0.48362890541482023	0.22675741780490838	0.03294088845172942	8.606958522465028	0.013521432481144858	9459	3
cg09790502	13	20767066	-1.212328250638879	0.6803145249111103	0.07474736991770853	0.5026555855964746	0.7777673832226459	9442	3
cg09790512	1	39795506	0.1871631618542089	0.20141839542790943	0.3527720994239915	4.049652668622296	0.13201676798009893	9456	3
cg09790523	17	78895064	-0.06534079735740887	0.17735941854638212	0.7125683240821645	1.342501906124092	0.5110688545895556	9457	3
cg09790580	1	92171309	0.3762208215696888	0.2605252800699572	0.14871488069691985	0.5045077109931251	0.777047455261735	9452	3
cg09790617	11	1466508	0.11805516123030393	0.10560493962019961	0.26361213500926556	5.768635056934157	0.05589292185095011	9454	3
cg09790628	5	1100385	0.02020415006281278	0.21789112435686772	0.9261213224155324	1.6418692457673782	0.440020209305997	9458	3
cg09790780	16	7482013	-0.043380498041471226	0.10308908986985423	0.6738968173520907	0.33970246200322285	0.843790337102673	9456	3
cg09790829	6	91007365	0.08057647130538045	0.2224291425333027	0.7171601310810972	0.08249150504577572	0.9595932784993042	9455	3
cg09790959	13	114292595	-0.08385598186415795	0.24546572366942146	0.7326369411811977	1.4658384803405158	0.48050423341658505	9456	3
cg09791102	16	27353414	-0.0190155057011346	0.10385321778248537	0.8547196953530869	3.945589936776736	0.13906762291116462	9456	3
cg09791111	16	1859215	0.13034061297508814	0.23273967943958965	0.5754607033364447	2.7968162849207086	0.246989823783402	9454	3
cg09791182	14	96857919	-1.1920961571089819	0.6436790798654171	0.06402526492284336	0.04010228967890503	0.9801485424849549	9459	3
cg09791324	1	154973945	0.997580037087541	0.4897500636118416	0.04165839978006402	9.017007172188064	0.011014930744879007	9440	3
cg09791366	1	228661675	-0.20710097662149995	0.17097467548570391	0.22578190032404252	1.5773117098523604	0.45445523869856	9456	3
cg09791440	1	19048903	0.024627107776602552	0.06064768163804026	0.6846923345807212	0.5827328447323555	0.747241821731195	9445	3
cg09791459	16	67753402	0.1451981455914901	0.8575809715649216	0.8655517914497787	0.11862659142331161	0.7305288617976523	4958	2
cg09791504	1	151701849	0.5711397796913833	0.20428958332406416	0.005178165085041762	1.4495059574629063	0.4844442222026143	9455	3
cg09791621	16	1078722	0.07493922459804496	0.053935647981334094	0.16470531674453076	1.7380808868524489	0.4193537498970912	9450	3
cg09791673	1	39877065	0.2794766369101385	0.30986479132807027	0.3670935640152942	0.4764746159034523	0.4900235251608128	5561	2
cg09791681	13	114144567	-0.1381413761712026	0.4190198330194005	0.7416437193306764	1.266680237559543	0.5308158487272838	9456	3
cg09791743	6	42898508	-0.07433362512501569	0.15067321476760595	0.62177001886658	1.7340383175924023	0.42020224041784265	9459	3
cg09791746	19	1510494	-0.038142562284068086	0.059817690579426826	0.5237035876722853	1.163081113239588	0.5590364754968351	9443	3
cg09791776	14	105306646	0.03594121422751904	0.13940423608658126	0.7965457504521569	0.2777946330859045	0.870317391068586	9455	3
cg09791812	7	44121910	-0.14776646899406964	0.6371186626047498	0.8165929468616948	1.7591267621251572	0.41496405329779273	9373	3
cg09791883	6	30069659	-0.6453053487367464	0.5624568647247981	0.2512586913291576	1.7358025649894642	0.4198317335038846	9440	3
cg09792000	12	47225979	0.028389841965386634	0.058411062275745565	0.6269420922067457	0.3528971277221752	0.8382418939728455	9450	3
cg09792008	5	44389062	0.03307624102333087	0.3962987004433755	0.9334834714912658	2.3167900639747265	0.12798388989333892	5555	2
cg09792189	16	20360298	0.036092773155135253	0.09303580206608485	0.6980567443063094	0.22033453504070888	0.895684303873383	9459	3
cg09792204	15	28342183	-0.5438023250743973	0.38917666767795267	0.16231892138448462	0.007071647282758959	0.9964704200220332	9455	3
cg09792343	1	114451855	-0.19333044004268088	0.19117208381158493	0.3118775922509494	0.28161861082688433	0.8686549436999532	9454	3
cg09792378	13	60021987	-0.20829403531739762	0.15366771528654047	0.17526359778273037	0.9244782387903911	0.6298717073913256	9455	3
cg09792432	14	100463323	-0.2683099058286212	0.23658749328703868	0.25675964222980235	4.804444544431416	0.0905165771415353	9458	3
cg09792463	13	41189240	0.054197007542995564	0.16658929607035566	0.7449290028314832	8.425036991827463	0.014809024864524971	9456	3
cg09792557	11	7535611	-0.21988632821444049	0.5433599468409862	0.685713523281229	2.080307678942315	0.3534003108597472	9452	3
cg09792588	15	74666622	-0.1925786462995423	0.45066455807441735	0.6691451890789719	0.9100652675873895	0.6344272638419607	9441	3
cg09792598	19	3505943	0.7674726777510308	0.6621762970916135	0.24644981432101215	7.240359046322956	0.026777868813439173	9459	3
cg09792612	21	45379489	-0.11148103591581773	0.1064799676379632	0.2951146960851725	0.6671578917926988	0.7163553430929146	9445	3
cg09792696	1	27633479	-0.2888589976517225	0.2823028898905169	0.30620210622074306	1.3109136921081719	0.5192048117281146	9459	3
cg09792711	14	104787656	0.3345231918486258	0.16779355003173543	0.04618928681280058	1.2834382674594984	0.5263867165906125	9459	3
cg09792712	1	983545	-0.0702052691740362	0.15946004937722194	0.6597425051218608	3.254337358763781	0.19648509963413513	9459	3
cg09792881	1	50884544	0.4116194417386791	0.31246342904575186	0.18772589667456502	2.5730401472848943	0.2762303738274631	9456	3
cg09792970	12	111374169	0.11585245567583977	0.09350710930323096	0.21535679655093892	2.465612655545651	0.29147345879793723	9437	3
cg09793001	3	25705530	-0.6226802952785211	0.6713240760522856	0.3536459539219655	1.8568004880965658	0.3951854051620701	9458	3
cg09793057	19	17448797	-0.08080975017569639	0.2581491869304736	0.7542540140850993	0.9252267829042534	0.3361063218764652	5562	2
cg09793118	10	104001282	-0.1940889333047496	0.41882712496386526	0.643070075243374	0.021843762103588963	0.882503487231145	5550	2
cg09793172	1	21044101	-0.18988014370298878	0.20007634769412094	0.34260106485344743	1.501973796636238	0.22036791067703743	5561	2
cg09793269	12	105348269	-0.215228	0.472397	0.648671664576232	0	NA	1086	1
cg09793279	19	44952678	0.1433579125285386	0.5792293475649429	0.8045230963491481	1.039929351985864	0.5945415491891544	9408	3
cg09793376	12	130627354	-0.015927691642849937	0.10241765978775949	0.8764137187071998	2.0612108054014935	0.3567908930015772	9439	3
cg09793584	1	156391310	0.5844286201070952	0.5277084310557325	0.2680847457680655	0.633836778474388	0.7283901971797252	9442	3
cg09793594	5	115910658	-0.08463009473232132	0.6277559287394333	0.8927591796359288	0.08040093080995539	0.7767548153975461	5546	2
cg09793619	10	131650331	0.3383499902023201	0.1901162299430076	0.07512495353500363	0.7471093750200168	0.6882833447647856	9459	3
cg09793776	11	67166216	-0.0021425402103656603	0.20220094401120778	0.9915456983942134	3.308113992071294	0.19127234126318907	9452	3
cg09793807	17	46125678	-0.23020189625016027	0.5880585304762137	0.6954566164978981	0.20099567447217087	0.9043870683863716	9308	3
cg09793866	8	38009548	-0.12556620606512528	0.23593136728333566	0.5945771144212424	2.221909162461627	0.13606471123703656	5560	2
cg09793883	1	91300559	-0.13937649615891778	0.1588306988657082	0.38020637540901675	0.9494402497887388	0.6220591309693122	9454	3
cg09793988	16	55543053	-0.2801491695296209	0.22204806603910787	0.2070711454899456	5.7451003211848	0.05655451942063541	9458	3
cg09794131	16	71264658	0.07578437511501504	0.2675809864646415	0.7770079455114203	0.8744924932695494	0.6458123827028872	9458	3
cg09794444	6	109828955	-0.131698353186438	0.2771821089582573	0.6346922140213072	0.10591208527871201	0.7448470493728117	5558	2
cg09794469	7	5391393	0.07929413107722319	0.38872822628946807	0.838366419192935	0.8260658067832586	0.661640512252795	9427	3
cg09794615	17	78895206	0.03172503525813001	0.26377747769211635	0.9042677124882417	0.8907678707316836	0.6405782881542047	9438	3
cg09794680	14	24540452	-0.26600184043870034	0.27339319225976677	0.3305710009207787	1.0310203502352717	0.597195842427193	9456	3
cg09795027	17	74006440	0.005529036058289515	0.1077080428720265	0.9590597353821532	0.04176462882150064	0.9793342113116168	9459	3
cg09795081	6	34392105	-0.20093140142320462	0.18651740720372806	0.2813553645507045	0.7494861882387016	0.6874658701311064	9447	3
cg09795085	6	101329169	0.03895094947690324	0.4979150798308773	0.9376466118208798	0.7207413475299188	0.39590084135891984	5561	2
cg09795087	1	95508854	0.021679094995339702	0.13657419698149562	0.8738777203848717	1.7086994274763503	0.4255598368385385	9458	3
cg09795091	11	62627291	-0.9802122523479357	0.4395845515981225	0.025756701746258225	2.021431843852527	0.1550928361766756	5558	2
cg09795127	1	238417847	0.26292144123259376	0.13537692983444335	0.052119715568723406	0.9059436157916227	0.6357360561109071	9457	3
cg09795195	17	57642628	-0.051945636477998026	0.11185723628649127	0.6423667234128834	3.971818509157969	0.13725575693658826	9450	3
cg09795308	13	41345332	-1.2881116343937438	0.6721378992939825	0.05530917428652077	10.151521731995135	0.00624633200948028	9459	3
cg09795523	17	4453997	0.17655910454373872	0.250595779476902	0.48108573277496886	0.44066375527301044	0.8022525041114908	9459	3
cg09795569	1	206809600	-0.016771602932157112	0.25423704639478106	0.9474030095814028	0.017830113367379007	0.893774677001647	4913	2
cg09795590	12	116330159	-0.06755133458236051	0.155808711154941	0.6646130690693124	4.68866268248756	0.09591131263309821	9450	3
cg09795666	7	65822118	-0.01932266746989241	0.2130287147937328	0.9277273784457635	0.07309453608644025	0.9641125211069475	9453	3
cg09795680	1	40723889	0.05389066388471722	0.4938416636171631	0.9131030372472871	1.1048060639791901	0.5755650460126559	9435	3
cg09795809	4	183062729	0.04093756101198142	0.12274786159671117	0.7387498237046461	1.7109439609207506	0.4250825130877286	9445	3
cg09795919	5	92915359	-0.30419376794438324	0.8636355102949136	0.7246697462869811	0.04490960770010761	0.8321703283599191	5548	2
cg09795960	21	43232462	-0.07060204272280549	0.21558289694004282	0.7432944996361066	0.8296629367904662	0.6604515782904993	9457	3
cg09795973	1	201794425	0.3318017406043966	0.20432822290400626	0.10440431987426525	1.082482365885434	0.5820254038696597	9455	3
cg09795979	11	45308098	0.018209119963703842	0.19812203211942847	0.9267706531097364	1.8098224899903257	0.17852952534386987	5559	2
cg09796029	19	54189553	0.05488446414542505	0.1366516914222126	0.6879507174616175	5.1518418681713	0.07608372243130583	9449	3
cg09796089	14	104668921	-0.13850331260361418	0.06170857988626233	0.02480191009370712	1.1960253170481356	0.5499033967121613	9458	3
cg09796094	14	105350432	-1.1164277835990073	0.7589854687760291	0.14130531336866756	0.9308207155384274	0.6278773979488109	9409	3
cg09796146	16	33937240	0.0539303265574129	0.07947582110183184	0.49740701820013383	1.4500727758065326	0.4843069457204361	9453	3
cg09796170	1	156548174	-0.05327559922630407	0.08943258375256277	0.551371107653314	1.5256846384303981	0.46633905703633355	9447	3
cg09796270	17	17721594	0.15622925354843265	0.2432426858806831	0.5206931557608714	1.0234308940223913	0.59946634351806	9455	3
cg09796293	1	113250088	-0.4092911985633355	0.6878091899053381	0.551800000692225	2.47557750753949	0.29002482570979593	9457	3
cg09796457	15	68571585	-0.07017417011314597	0.1861554341278867	0.7061992685077697	0.026161087694881013	0.9870046346679806	9459	3
cg09796501	1	26233435	-0.21631937384902458	0.1714042084516445	0.206933539820017	0.621036251050523	0.430662469116909	5553	2
cg09796576	19	42729528	0.2629366894913563	0.22039271066282456	0.2328548274074796	0.6722517588722859	0.7145331551240324	9456	3
cg09796602	16	23156203	-0.19791869389551728	0.09716692384511696	0.04166069677297306	1.0498527310251193	0.59159892484662	9457	3
cg09796640	14	105434298	-0.06797899128356269	0.4624895829794269	0.8831439283737764	2.3642747773376147	0.30662266589802906	9459	3
cg09796739	1	227924055	-0.30134524957393544	0.2539442856976161	0.2353621884734833	0.874603067512099	0.6457766785823621	9456	3
cg09796786	12	65712740	0.246848	0.549976	0.6535513154036718	0	NA	1088	1
cg09796800	4	128651518	0.29639359663322723	0.4437964083460798	0.5042233547510921	4.465478673593603	0.10723427662712989	9406	3
cg09796871	11	10830634	-1.1765611892399914	0.6111113894695399	0.054194204677287736	5.707301767752094	0.05763352300984169	9419	3
cg09796886	4	39640558	0.23393560331522031	0.27404999778036626	0.39331346140283824	2.2950502579987395	0.31742137503574114	9454	3
cg09796911	12	69668318	-0.01412132568930306	0.20755390705250545	0.9457562555006179	0.1340623525250459	0.9351660459001506	9454	3
cg09796913	7	1249199	-0.025336028766041713	0.2379771906833672	0.9152141330702382	0.6086264937629343	0.7376297700322247	9455	3
cg09797031	1	231473707	-0.6449726240198915	0.7047231328542902	0.3600791871212643	1.4460243469139293	0.4852882797165533	9444	3
cg09797312	18	74206912	-0.003195975418835839	0.5806798192919972	0.9956085841381528	1.1627708975560682	0.5591231931631355	9443	3
cg09797334	11	39183488	-0.2735824834592598	0.09141999678674173	0.0027662193174211795	2.1206823608321064	0.34633762655468625	9408	3
cg09797337	13	112709538	0.06365792128052354	0.15792559073634124	0.6868834379888347	1.2991180628756023	0.5222760333008127	9448	3
cg09797340	7	30749389	0.09071908401238564	0.14226360939373253	0.523680059548197	0.6199883939768203	0.7334512124378262	9457	3
cg09797390	1	112263095	-0.18456587887308679	0.17944950506603702	0.3037092860902514	1.7986802185944022	0.40683803982012273	9450	3
cg09797433	4	87938832	-0.06375018351067623	0.1312394988914913	0.6271412033447946	0.1599934181525822	0.9231193842971049	9382	3
cg09797446	5	177419382	-0.17517399488737956	0.16200321726686218	0.27956391785627666	0.878749296531061	0.644439296332366	9455	3
cg09797463	10	90995297	0.36182142477371304	0.17767632702220268	0.041709441740947054	3.6880698738533155	0.15817789890335293	9438	3
cg09797577	6	28778226	-0.0029187140115276636	0.24647981555021928	0.9905519954327406	0.7790799294622912	0.6773684161940438	9453	3
cg09797599	1	171711261	1.1376204736741564	1.1139257706817187	0.3071258971028098	6.193649454014356	0.04519247325093263	9365	3
cg09797645	10	35415606	-0.3083210479865657	1.5116749182017257	0.838384844204554	2.344508961816843	0.12572517296645458	5561	2
cg09797875	17	80314451	-0.006863058000133796	0.16955880381034594	0.9677136600624311	3.640288947507542	0.16200234415630899	9459	3
cg09797913	11	64360782	-0.06960998627482984	0.292783386050069	0.8120730504681423	2.8802068616538667	0.2369032543153931	9453	3
cg09797971	20	43730220	0.19445716194572008	0.18419591511869146	0.2911014902554115	0.8384053648078506	0.6575709037088315	9455	3
cg09797993	10	766501	-0.303252764411699	0.24162511558658475	0.20945886233440747	0.1861488687280946	0.9111256787115816	9456	3
cg09798023	7	27161624	0.382871866163791	0.1741777359271019	0.027937160385782554	3.167498101052101	0.2052043328764682	9456	3
cg09798033	12	111664754	-0.34801809893515495	0.2130378255752847	0.10234335398905793	0.5849287459462521	0.7464218373530349	9455	3
cg09798061	16	1482603	0.0815524617645826	0.09055717317190998	0.3678205840913865	1.48820563267732	0.47516041492041233	9456	3
cg09798077	5	60899133	0.017917638842875828	0.12553359718454873	0.886501984988546	7.024216752495709	0.02983394689560315	9430	3
cg09798090	13	47472140	0.07010053524350507	0.16143440299599188	0.6641174969881902	2.2974399830007757	0.3170423266381447	9398	3
cg09798202	16	85353755	0.33401049256180687	0.3539584735287234	0.34535202889753047	2.9403191336143393	0.22988879963814143	9429	3
cg09798313	1	28966889	0.03009576663946707	0.12629520157964816	0.8116507542050567	5.931360481198678	0.051525407647125904	9393	3
cg09798366	7	52985263	-0.0668917163172575	0.2518484947996525	0.7905449732090302	0.16203294200325447	0.6872916919849534	5562	2
cg09798398	7	148759019	0.20163791666440717	0.1665138278334751	0.22591917894333602	1.3559209276896822	0.5076513104443575	9454	3
cg09798418	1	173991365	-0.24842868761069192	0.5564080988668892	0.6552458842406498	0.3717852079035962	0.8303627678732826	9385	3
cg09798435	1	3566304	-0.05912373457119516	0.18259758070818918	0.7460951039442631	4.684256640191215	0.09612284019747618	9458	3
cg09798467	2	234832209	-0.17550599088464025	0.20098744339848731	0.3825438926129161	0.17919941140554452	0.9142970999446434	9458	3
cg09798536	6	28457348	0.0057270531303305295	0.4798132446852305	0.9904766722835155	0.24001009155826625	0.624198826207329	5561	2
cg09798688	1	214381550	0.10087233548515431	0.14016779121312165	0.4717379502975054	1.3248747385828237	0.5155931109214313	9450	3
cg09798801	4	137277541	-0.10950982841748812	0.08912998608702766	0.21920191976223324	0.007382815072172096	0.9963153973329559	9326	3
cg09798850	7	128002065	0.48852837137866834	0.49565902505665166	0.3243226673065337	1.4797979473088945	0.4771621190312031	9449	3
cg09798879	10	101190764	1.9269944363456177	1.0622287809769528	0.06966157735344755	0.7359159265241527	0.39097230161190405	5557	2
cg09798888	12	108239646	0.0424009150779641	0.03608140630435097	0.23993636770763027	0.6767535018103535	0.7129266415375562	9436	3
cg09798996	6	32182326	0.05585101498348011	0.14995474421899013	0.7095559933457141	3.761293642381017	0.1524914391562824	9449	3
cg09799039	2	240213875	0.07520854543222755	0.2952887800540335	0.7989587578751656	2.890630401744427	0.23567178089655566	9452	3
cg09799156	1	45253079	-0.13622112915037338	0.2545795678011595	0.5925926541178396	4.524428295284786	0.10411969297278972	9455	3
cg09799186	15	78598915	0.02814597152176109	0.20995428149537343	0.8933570105231988	0.603872053736566	0.7393853641738659	9459	3
cg09799432	1	87170127	-0.33213155724890236	0.324977606518841	0.30677442911934394	0.7084935722232161	0.7017017757328878	9459	3
cg09799571	1	26735874	-0.10594133200261101	0.18834358556207895	0.5737824010357635	3.609014280395882	0.05746717181811044	5561	2
cg09799585	1	161956573	0.5863658528499351	0.268749570020207	0.02912208750650243	0.8948384969299186	0.6392758366712132	9458	3
cg09799633	5	172199460	-1.1243409465330219	0.8673709215527327	0.19488484610323342	0.23471791970415753	0.8892659250996986	9383	3
cg09799658	7	19157304	0.6997160127674373	0.4685758866491014	0.13536334306474918	0.15208611177564524	0.9267763025238184	9458	3
cg09799690	1	247267708	-0.7586027357098819	0.8857147519540064	0.3917287320872393	5.0831096369376105	0.0787438721345274	9438	3
cg09799714	11	119056710	0.2741811679267354	0.14437388867874296	0.05755067724685754	8.567472995705742	0.013791035520656511	9452	3
cg09799733	1	192943720	-0.09972446467223801	0.13307291146399836	0.45361784975830316	1.2844038109477363	0.5261326532895891	9450	3
cg09799789	1	245836746	0.09596545636806657	0.12451164667657821	0.44086415336055035	0.23616341157763532	0.8886234439689331	9438	3
cg09799873	19	8385500	-0.006322883685489139	0.13608364716065824	0.9629410529954845	0.6903550244954881	0.7080946468385211	9457	3
cg09799938	16	87948764	-0.29951100963782845	0.1985464895444723	0.13142193079594472	2.135457434316919	0.3437884721924717	9454	3
cg09799980	12	4398618	0.10758507306491462	0.19648639383616398	0.584004606289506	4.089551743167009	0.12940919100433232	9459	3
cg09799983	2	38301756	0.24396353529581635	0.18510773001861316	0.1875189348676131	1.8041174226921948	0.40573351115871853	9451	3
cg09800118	1	154244834	0.34540166552218093	0.33192756474392004	0.29806425036249107	3.374113424007238	0.1850634181189382	9431	3
cg09800235	12	133250183	-0.14639925564624195	0.19775354261396536	0.45911090064934695	0.015329636189709145	0.9923644817163274	9459	3
cg09800430	1	226829738	-0.32763166064044524	0.23152899799332832	0.15704554013193267	0.0994385869669954	0.9514964782789744	9455	3
cg09800500	12	24992256	-0.2576911939161706	0.1704419743822617	0.13055934459237636	7.663971925082516	0.021666543929970264	9431	3
cg09800519	9	137218286	0.42996794920326864	0.34002468652356294	0.20604351792210368	1.363989201787061	0.5056075007610505	9453	3
cg09800748	12	39706834	0.05178356967912753	0.11437132998453482	0.6507164925364453	1.6462453689041354	0.4390584705522104	9217	3
cg09800974	5	178688272	-0.9341835023708751	0.5345730412712834	0.08054509704152092	2.1049242630521894	0.34907721615427845	9340	3
cg09800975	10	6130861	-0.3077320442328436	0.5769723459238583	0.5937867116626809	4.487905867400903	0.10603851161825129	9458	3
cg09801082	17	7452289	1.0514334567309986	0.7797721761983438	0.1775344412612193	0.06369986927209037	0.9686519322776724	9456	3
cg09801334	11	65315625	-0.09493871632774453	0.19855860818368157	0.6325509100585859	0.2832397841020794	0.8679511089079837	9434	3
cg09801353	11	69456701	-1.3308889072761227	0.9449589749862675	0.15900993867563357	1.8194751658173798	0.4026298671303597	9419	3
cg09801523	4	128982462	0.13648221553763246	0.4392006121734877	0.7559896007442006	2.346480857067483	0.3093628470993853	9458	3
cg09801548	17	72975816	-0.13203009621726328	0.21157250574751052	0.5326001064058308	0.08754365630217882	0.9571723323393968	9456	3
cg09801607	1	41444796	0.14377604757462098	0.15005574442162026	0.3379866686091772	2.2649072657130365	0.32224162299659576	9457	3
cg09801621	16	57499367	0.34254299900053503	0.3239773379806917	0.29037221538795	9.606689041215535	0.008202268467373357	9451	3
cg09801687	1	21835424	-0.4320266493850279	0.5934721757910993	0.466635344938289	2.0820228185016405	0.3530973753457671	9456	3
cg09801824	10	74076930	-0.5439640701996702	0.2715088852940656	0.04512522004291397	0.4886123919910587	0.7832477702112847	9458	3
cg09801825	17	72771733	0.14595626388572533	0.24764850949957043	0.555614012408792	0.871123723570528	0.6469010959445795	9452	3
cg09801828	20	33462656	-0.1915889812493212	0.26392190068112714	0.4678813221460669	2.6256283515994685	0.2690618027416734	9452	3
cg09801837	1	44567128	-0.09938016408398415	0.12948935911690398	0.4427976911180836	0.40562458067622187	0.8164314791199633	9369	3
cg09801842	5	174905852	-1.3350906802939544	1.0877336443111787	0.21967007424237467	1.1235649124999452	0.5701918155525375	9422	3
cg09801894	1	219738354	0.023254590954310626	0.12228100876548974	0.8491732816163486	0.11004793413969444	0.9464624637496715	9446	3
cg09801924	11	65425948	-0.44439899312401276	0.22963496738895342	0.052960734421294474	0.12036602448644879	0.9415921949148924	9454	3
cg09801936	1	102462632	0.721895331475983	0.5275465501227619	0.171186529302043	0.45923111284125806	0.4979835329639323	5557	2
cg09802018	11	46357562	-0.4620696797690704	0.22761395634670878	0.04235057852048828	1.063377099121903	0.5876119196582673	9449	3
cg09802066	4	183063534	-0.8636502158256562	0.45377282115817563	0.05700589279453087	0.019477529772645955	0.8890061287928834	5559	2
cg09802076	12	85285441	0.05236820545422755	0.09120172929992003	0.5658311896342287	8.710947191367334	0.012836358900230249	9423	3
cg09802308	12	133293889	0.17555889178292247	0.22147342944204332	0.4279607761418158	0.6713033961587146	0.7148720537683569	9455	3
cg09802339	5	112403941	-0.2396848616619439	0.2641410292778302	0.36418872182957956	1.294067555219192	0.523596579508719	9456	3
cg09802380	17	881743	0.06516030901369925	0.3540996913351315	0.8540002379681211	1.7226171409454936	0.42260870705587045	9454	3
cg09802389	4	122617307	-1.064438473104471	0.274821230335787	1.074141901371376e-4	0.7487168411920405	0.6877303709195027	9393	3
cg09802426	7	140396638	0.329546591859106	0.7187602089721354	0.6465982231196962	4.356754480673987	0.1132251187960568	9353	3
cg09802546	6	31645540	-0.06311042964185905	0.22800612382181576	0.7819392901443291	0.5680801154550351	0.7527364911890031	9456	3
cg09802608	14	37051777	-0.14390566266724986	0.5640328057072118	0.7986172538437435	1.3465718633144275	0.2458783235131159	5562	2
cg09802610	1	5950565	-0.18373059988620277	0.3220032991223843	0.5682802571965611	0.25504751595342734	0.8802725020921816	9459	3
cg09802627	1	228613207	0.15971355240325122	0.23468399448544836	0.4961580000580031	0.7783237543798311	0.6776245691741033	9431	3
cg09802688	1	209942066	-0.061960544425957484	0.19118495695151014	0.7458722270178035	2.893508335056498	0.2353329009390311	9452	3
cg09802742	5	79704500	-0.5464817422969971	0.45776912995897884	0.23255881435901696	3.160162577993286	0.20595835537633006	9457	3
cg09802835	11	71952131	-0.932856175068612	0.5574801938019474	0.09425958194720233	6.035233542299524	0.04891766153378897	9411	3
cg09803002	11	119039103	-0.021965669289066556	0.16714634997328778	0.8954463999753786	2.7533879774586842	0.2524116509483394	9449	3
cg09803164	7	89878091	0.14028132399217735	0.11610948595437584	0.22697748567675302	3.215750313230029	0.20031279551166095	9272	3
cg09803167	17	80710621	0.023219835704520016	0.5942896428426073	0.9688333190242928	4.522009598553001	0.104245686122793	9457	3
cg09803177	16	12898504	-0.050129367637396595	0.20154038647839936	0.8035687688291053	3.876498166736594	0.14395578381927854	9410	3
cg09803262	7	96622608	-0.010825241280786574	0.15672487038702046	0.9449326080294786	2.481571014004931	0.28915699386419097	9452	3
cg09803321	10	104913480	-0.18931482675976607	0.09350349138178893	0.042900038181746813	6.815739261547788	0.03311166536393208	9453	3
cg09803407	11	126870233	-0.2276236128300988	0.29028666177598694	0.4329615444513659	0.3587233588548551	0.8358035517738263	9413	3
cg09803560	7	158664058	0.026855679950673388	0.12856585633620898	0.8345367933361318	0.11391038898312955	0.7357353905560657	5559	2
cg09803574	14	21167998	-0.08404185044784318	0.23927560018371952	0.7254124149962581	2.009790995484214	0.36608288929364746	9457	3
cg09803764	7	107572753	-0.13789068579357053	0.15939351379322106	0.38698611863617294	0.31182940093934375	0.855632172280742	9450	3
cg09803904	15	89939709	0.14527915280226808	0.18460636502979588	0.4313010716209623	3.337094552347296	0.1885207353713821	9459	3
cg09803959	17	78865514	0.07429832108446441	0.14694473585291515	0.6131228473713894	0.6185818111867966	0.7339672237960996	9458	3
cg09804108	6	28249271	-0.063079528263801	0.4353814600103789	0.8848029655867733	0.4910650140885874	0.7822878535152762	9431	3
cg09804178	10	134582078	-0.22471209662486355	0.2559719705260099	0.3800100670060694	2.646144875769089	0.26631580491534573	9457	3
cg09804220	1	150551983	-0.07274949171518635	0.6219171798709482	0.9068789349099331	0.31563914510511387	0.8540038538041181	9449	3
cg09804380	1	13910700	0.2036779240404017	0.46894362670319667	0.664046284557072	1.0833686743882143	0.5817675339798069	9444	3
cg09804398	20	25565879	-0.7274419349796027	0.7146784595784827	0.30874494671075103	0.015673467718726856	0.9921938932816223	9422	3
cg09804439	17	40540457	0.28378789956254175	0.762956120508745	0.7099238599878481	0.4055151318839117	0.8164761590621904	9410	3
cg09804496	7	72850442	-0.3249654172553499	0.15207646183542167	0.03260974992900091	6.575258057474407	0.037342281996712995	9454	3
cg09804503	1	33231313	0.2776764216121954	0.48227261806987864	0.5647730137434848	1.108340618080836	0.5745487614083219	9330	3
cg09804528	13	113467436	0.042545554431117794	0.23446824307435404	0.8560100519270859	4.620467709166405	0.09923804157502042	9457	3
cg09804616	6	30644832	0.11865274796594505	0.1811180719438504	0.5123952000214228	6.168136061437399	0.045772672753010356	9454	3
cg09804649	6	168815615	-0.1924287662077293	0.11020854382559352	0.08080362254142479	0.24109651939580662	0.8864343072612302	9441	3
cg09804706	17	80112660	-0.02847365510546111	0.27636588473876234	0.9179400857991515	1.5660693110503712	0.4570170155979404	9457	3
cg09804809	5	76382539	0.6680467839642854	0.49726752970075083	0.17913104282867845	0.4838322914174684	0.7851220106413569	9455	3
cg09804833	16	21964504	-0.046225433074210454	0.673053070091462	0.9452441629974981	2.1438597633250605	0.3423471899180133	9385	3
cg09804858	6	42397121	-2.0906632200110934e-4	0.3202298502429639	0.9994790904766311	0.2060462248246308	0.6498841416730461	5561	2
cg09804944	1	89616547	-0.014292623316037844	0.1912609129537044	0.9404308054681172	0.8541173660024681	0.3553901583805041	5491	2
cg09805010	3	24536077	-0.18584023652505538	0.2662547544177558	0.48519030534998736	2.365049506414164	0.30650391415222145	9424	3
cg09805055	2	208634004	-0.6473765810763333	0.665358158979349	0.3305659317858335	0.4317868708807394	0.8058211692762322	9454	3
cg09805172	13	36785935	-0.14759715443723073	0.14126511705968287	0.29610441935964243	1.0034857904171626	0.6054744610211484	9453	3
cg09805252	12	133187452	0.06850454204218188	0.0867430899525285	0.42967926101772685	1.1719486864786586	0.5565633138390234	9458	3
cg09805254	6	164520673	0.23697532724969836	0.2516257485146402	0.3463068541829385	0.030611886084578238	0.9848105975583666	9455	3
cg09805271	11	5010562	-0.0011353633994044894	0.13380375235265332	0.9932298008031136	1.055001773287064	0.5900777998379687	9455	3
cg09805314	6	28891289	0.3144528307362734	0.39936471582454364	0.4310579258346236	7.790116527246302	0.020342189204986753	9423	3
cg09805403	16	12010698	0.1838313052708682	0.08841421207161541	0.03759847752639849	0.3074888345514365	0.8574911529320117	9455	3
cg09805405	6	122931154	-0.3538386090701664	0.4830385870993093	0.4638472192664557	0.9221126233493745	0.6306171652895265	9455	3
cg09805553	1	153895607	0.21049840594426317	0.597207764217712	0.7244850783772576	0.23299580675980697	0.8900319630336215	9458	3
cg09805682	1	38455681	-0.6506011700093003	1.153666085910279	0.5727933632827632	0.8434919090305859	0.35839998907434006	5556	2
cg09805692	17	27188437	-0.030593939075935658	0.21091472553512092	0.8846685568984605	8.397680746783632	0.015012976176792285	9458	3
cg09805709	1	6552273	-0.2412030350492321	0.18578991655967783	0.19419908268896213	0.36629216181122554	0.8326465130957854	9454	3
cg09805889	16	961216	0.39963217277199087	0.4564464606209822	0.3812860671802537	2.0679371124591137	0.15042486833579513	5562	2
cg09805943	6	69345293	-0.34633490691240776	0.38298380671925786	0.36583267810008563	0.07402039950904522	0.9636663061391615	9452	3
cg09806036	12	107078609	-0.11333061087663832	0.1646614736463942	0.4912863702802132	0.645466270106864	0.7241670833937579	9456	3
cg09806118	1	209958030	-0.15569662060787184	1.0108914185866913	0.8775946490434925	4.367591559036299	0.1126132632322769	9452	3
cg09806262	10	45914949	0.37227479899127425	0.3255958905136681	0.2528872644019483	1.2552487806769814	0.533858535272353	9442	3
cg09806318	6	1383064	0.4436022303095796	0.22433756556803067	0.04799787987096894	0.9197670876485112	0.6313571666670053	9393	3
cg09806432	17	2272977	-0.05002835004963243	0.10569921230299677	0.6359930014214081	0.4687739520272979	0.4935517492785397	5559	2
cg09806485	1	59798326	-0.2910146215826311	0.27654626086188916	0.29265365369500207	6.333141478578137	0.042147886451577486	9457	3
cg09806575	16	84521348	0.14786583717099053	0.21898865699157571	0.4995350845401623	5.122097277929546	0.07722371816929063	9439	3
cg09806625	6	611523	0.04991289508376846	0.04646229377094155	0.2827031645876397	0.135856569067338	0.9343274769053094	9449	3
cg09806633	1	36689896	-0.3659697383511201	0.6355090475181198	0.5647039659862925	0.42910874318868836	0.8069009380486908	9448	3
cg09806671	1	165324679	0.01674151399629522	0.1581408072895519	0.9156897778400178	0.8997836579973355	0.6376971282279789	9377	3
cg09806683	1	2238895	0.3042013574876204	0.42373937956150237	0.4728206113429386	0.09479054371395057	0.9537103482164211	9446	3
cg09806900	7	148480153	-0.006111186482173899	0.24641566413683239	0.980214238538579	0.7823395662973875	0.6762653278349058	9450	3
cg09806934	11	68608813	-0.7354675240851254	0.6278927758919777	0.24146751453099413	0.03701656514293697	0.9816619438729118	9455	3
cg09806966	16	69944037	-0.048641601306435064	0.1234496565296531	0.6935664668822734	1.0963299172972045	0.5780095091383692	9441	3
cg09806970	8	141467549	0.39088226776603685	0.5254561971627456	0.4569422688713852	0.895971428282228	0.63891381139927	9459	3
cg09807033	5	115787610	0.13525517296982695	0.1509512167101009	0.3702425635963752	2.022022654947537	0.36385082110677863	9445	3
cg09807148	17	34122069	0.06886338227550474	0.5630341485950814	0.9026553755042158	0.2352918183238914	0.6276274862012884	5560	2
cg09807215	8	144510884	0.3992357833314483	0.33353068791814283	0.23130708075370943	0.2537129593452489	0.880860084853326	9458	3
cg09807227	17	80201957	-0.03409633822545597	0.26403687441890916	0.8972510183163512	0.6518243010333669	0.7218686004298457	9458	3
cg09807315	4	1353919	-0.05448518255648212	0.2487448955059704	0.8266185735833431	0.5784323171567965	0.7488503174865078	9458	3
cg09807446	16	1171603	0.2927929991135866	0.6582660703662977	0.6564684105216745	0.05292039708395646	0.9738868051789453	9366	3
cg09807452	4	140099025	0.0994970045113826	0.8384398108976991	0.9055374172769368	0.4292897232810746	0.5123376761375316	5561	2
cg09807466	5	175875199	-0.49764441645804014	0.7999231706704407	0.5338660771914423	2.42065081980074	0.11974517196224259	5560	2
cg09807536	1	203457686	-0.02165962100625424	0.24911652050652416	0.9307146393896362	0.22811091952257456	0.89220847284134	9378	3
cg09807565	4	56502788	0.1470946297664941	0.2862537610325405	0.6073492105652691	1.9416262963762299	0.3787749127106004	9458	3
cg09807817	14	50490901	-0.12212014248004857	0.16959325532127648	0.4714778057104095	0.07228029559475331	0.9645051107437335	9454	3
cg09807821	10	65030329	-0.014900179216296954	0.14496218216849432	0.9181322892107767	7.216546848780506	0.02709859427019904	9434	3
cg09807856	13	30523044	-0.43113917777780886	0.23488540134028574	0.06642721268849455	0.08877119848523132	0.956585027885883	9457	3
cg09807875	7	34136112	-0.2767791633937816	0.14888454261792167	0.06302447398570056	7.524828118791838	0.02322759983323799	9451	3
cg09807945	10	4066442	0.45506587126718095	0.1915353249189747	0.01750692658704489	0.12315383034228125	0.9402806211131407	9449	3
cg09807979	1	154909529	-0.00475680991189237	0.5585624248947969	0.9932051653638825	0.6660947179266706	0.7167362494661531	9459	3
cg09808176	11	108092413	-0.5160026447149343	0.7499885284518171	0.4914439338644104	1.3122406580003652e-4	0.990860187044307	5372	2
cg09808235	1	2542588	0.06727524272162184	0.10245964909772809	0.5114366604046735	0.3869386851072564	0.5339129640956666	5554	2
cg09808343	1	150266643	-0.5584956402790813	0.44094000628159596	0.20529751815403993	6.988515471479064	0.030371283590421617	9390	3
cg09808606	16	21620545	0.02515135744730233	0.32114703190869354	0.9375756835523525	0.17038889452910086	0.6797664158726964	4972	2
cg09808690	10	134121588	0.3502985754129958	0.4375790655979601	0.4233992813471812	0.40152182334360276	0.8181080082488533	9342	3
cg09808774	17	72933718	-0.16351446857044075	0.17133637468443808	0.3399076896966359	0.7152296945004144	0.699342376781501	9458	3
cg09808786	1	160051438	-0.13405049885727738	0.1073603263234692	0.2118100646058492	0.24466298008243273	0.884854999260647	9276	3
cg09808864	6	138482336	-0.03767798953592673	0.23687769689675453	0.8736208603919428	2.264921712677654	0.32223929529833995	9451	3
cg09808985	14	89704017	0.16032697973750615	0.19502952566687057	0.4110398084815697	0.8028248431112647	0.6693739398611085	9459	3
cg09809224	3	41782779	-0.008739952254011998	0.12608791858935955	0.9447378245106757	5.3983471463022665	0.0672610761362487	9383	3
cg09809242	2	122494874	-0.4636002496110696	0.6110046437076491	0.44800165441244744	0.022733658999577654	0.9886975288258035	9448	3
cg09809276	6	70576523	0.42226795186485233	0.6656771183362533	0.5258566748223856	3.2948307842309696	0.1925469243474985	9326	3
cg09809285	5	188949	0.40552266525955305	0.4084436694602722	0.32078381339854894	2.1449131479099144	0.34216692576778585	9447	3
cg09809402	13	99101389	-0.09855288670601949	0.18669516898588262	0.5975817312617073	0.44716349709014624	0.7996495190108169	9458	3
cg09809416	1	151970131	0.0017485150329657523	0.0816201497417984	0.9829085531988897	0.3836625910359138	0.8254461132047313	9433	3
cg09809474	1	1840100	8.190287546311704e-5	0.3874690634130133	0.9998313438529643	1.5443141181863842	0.4620153981655291	9449	3
cg09809504	16	1227402	0.06796286252655584	0.2503679218858628	0.7860434451401193	0.18220146752495603	0.9129257438222105	9431	3
cg09809567	12	104444136	-0.4569368890345103	0.3632631818500244	0.20843974020753855	0.269560481680023	0.8739079398620578	9457	3
cg09809618	14	105617080	-0.029620242692664223	0.2922198795173383	0.9192624181289671	0.02551603825878424	0.9873230194002024	9444	3
cg09809672	1	236557682	-0.09902079048480639	0.09843440164001607	0.3144361812721791	1.130415052235463	0.5682422094207726	9455	3
cg09809710	13	112333310	0.15346956456708324	0.21609148792087565	0.4775761329893494	1.8992441127131823	0.38688721739075554	9458	3
cg09809720	5	162886885	-0.8168717282503148	0.6583089764795786	0.21465609558444726	0.7416083210845057	0.6901790926236493	9399	3
cg09809764	17	56043017	0.4679392515945626	0.3371848424856026	0.1652032600124055	6.068270912040438	0.04811624350751688	9328	3
cg09809806	1	63833010	-0.1685978011957418	0.5410161170536032	0.7553203993735684	0.8638322251695596	0.6492638394660333	9450	3
cg09809922	5	1509723	0.18619764324234925	0.16625659428144654	0.2627387338821033	0.034804671729376305	0.9827482102325419	9457	3
cg09809950	21	26979850	0.5407325631144555	0.7333537149552064	0.4609143404840894	0.8444666046627451	0.6555810729576977	9457	3
cg09810059	1	29805006	0.008581263880153988	0.21786512536767577	0.9685810751957581	0.3441182636351622	0.5574616732657818	5558	2
cg09810078	6	30860265	-0.0860745465670708	0.09733098212159563	0.3765079009135526	0.20191868167443788	0.9039697867933779	9429	3
cg09810089	1	211652688	-0.019650105240461967	0.05993552270438035	0.7430220004229087	1.3705376805608585	0.5039547280310976	9420	3
cg09810169	6	161694730	-0.3294400032180453	0.33238201291546393	0.32161297116283716	0.14092776967505877	0.9319613968552904	9421	3
cg09810313	17	17206431	-1.0994121677715132	0.5253220401948181	0.036363917580445666	2.260625691636645	0.32293221262519095	9457	3
cg09810466	8	11843807	0.26094715918816325	0.2297521416877686	0.25604997640373633	0.5492594950031412	0.7598534087714546	9456	3
cg09810750	10	73533449	-1.089007566544195	0.7418052948803138	0.14209053066628205	0.7104352788736743	0.7010208568202774	9458	3
cg09810961	10	1850372	-0.04591702023310399	0.19792029524405497	0.8165399298941148	0.5897338889976362	0.7446306580802243	9453	3
cg09811080	4	141071817	0.21702401091032866	0.50657531205312	0.6683496544569462	0.8594037565676539	0.353905599849873	5560	2
cg09811123	1	234350402	0.42381528027643034	0.460191848767057	0.3570747201472171	1.220403768034125	0.5432411862903497	9453	3
cg09811127	1	2284501	0.03590311602752676	0.31361513472246655	0.9088561487954347	0.00830419954222654	0.92739137637431035	5562	2
cg09811183	1	115631515	-0.16455285350626445	0.14439798442478866	0.25446190344922387	2.943505222622521	0.22952286809932737	9458	3
cg09811292	1	116454670	-0.15699082857306298	0.23603460987230115	0.5059751284785718	1.0655421268962537	0.5869761657632608	9456	3
cg09811317	17	29297826	0.24462762091182996	0.5664216255707898	0.6658267717738694	0.8228177349078601	0.6627159132310859	9456	3
cg09811386	8	32452582	-0.001843527909916324	0.15402257142828324	0.9904501832253787	1.0369137236895958	0.5954386835346349	9454	3
cg09811393	3	50313213	0.018933800716750212	0.14038220600293985	0.8927121102305485	0.22886941299271452	0.8918701698452213	9452	3
cg09811464	9	135465645	-0.3643966414342374	0.22979923922758272	0.11280344083957858	5.191297456623618	0.07459746688516988	9452	3
cg09811510	3	159590447	0.2122706527870443	0.10499077607800725	0.04319672078744581	1.1273986566430232	0.5690998776728486	9392	3
cg09811599	3	39035756	0.1984369549547364	0.16580187212292383	0.23137211636994448	1.954803288547342	0.37628755863981955	9453	3
cg09811860	1	211803715	0.022619482746754686	0.0978334641644824	0.8171563663243376	1.4566241991886288	0.48272309133771035	9449	3
cg09811861	1	23886010	0.5181910059145286	0.8049021403213872	0.5197091560494171	0.010671793184683847	0.9177214061764024	5559	2
cg09811943	7	38217818	0.7226062605664281	0.617825554447431	0.24216361167005937	0.45529838554557606	0.7964035949730905	9456	3
cg09812070	4	46995689	0.16707365080893163	0.25212563648894076	0.5075481389859524	0.1299343937604581	0.9370982026178069	9452	3
cg09812376	17	74270190	-0.03212977848466939	0.031001089128310105	0.30001181409952277	0.8422062652522404	0.6563224096649272	9458	3
cg09812397	15	30078357	0.298273625873868	0.12424016642637861	0.016360054235958887	0.22256735664007277	0.8946849102141716	9456	3
cg09812406	12	131303993	0.009243288114875296	0.09030625449576607	0.9184749760794895	0.7972933626522427	0.6712278167844211	9434	3
cg09812541	1	19639438	-0.13281427682938257	0.15605332506579486	0.3947234447309337	0.628222880962519	0.73043762330334	9455	3
cg09812623	16	215781	0.46121647153483	0.2867089050487356	0.10769122234736549	1.1902251413346319	0.5515004795963356	9424	3
cg09812642	1	193087659	-0.15118470985978105	0.15144125722031726	0.31813101783751585	0.23965331326166528	0.8870741918196703	9415	3
cg09812713	5	111495353	-0.23934378584103266	0.25238062198921873	0.3429540812707988	0.10845279118159236	0.7419125334116576	5561	2
cg09812790	14	101409150	-0.07349226197836989	0.1771326047050849	0.6782153400964359	3.321206817399289	0.19002428319482154	9453	3
cg09812885	1	1162996	0.06712614062289604	0.2527594965005825	0.7905679513408125	1.8896558576258207	0.38874645721135387	9456	3
cg09813060	11	128694245	-0.0599388893721489	0.06633472744153025	0.36621690002156465	0.004866190529194011	0.9443862085835574	5558	2
cg09813090	17	38938797	-0.11394479969116514	0.179384291655776	0.5252983554018693	0.07807310509079055	0.961715555352396	9458	3
cg09813145	16	48012664	-0.05776243999580753	0.057634031366148024	0.31623348738712276	0.6206697779043082	0.7332013740653298	9458	3
cg09813219	15	38365138	-0.3077113520540103	0.4366728213787401	0.4810140356201167	4.052321307849521	0.131840732886914	9447	3
cg09813248	12	121164194	-0.006500631749086677	0.18185489444165726	0.9714846865438886	0.8388399082794971	0.6574280476570089	9449	3
cg09813301	16	411182	0.12066123215896453	0.22108416511147805	0.5852236514297227	1.1503561111630112	0.5626046849837333	9457	3
cg09813400	5	150431636	-0.40990592232249345	0.2767101100711717	0.1385119828747327	2.458064398275399	0.29257559561999524	9459	3
cg09813525	13	53420386	-0.09293363285246882	0.2538253819015204	0.7142664682356129	3.254949223650037	0.1964249976616062	9435	3
cg09813610	5	3601357	0.29977237991619465	0.2529702392678196	0.23601331074888512	7.395086715713421	0.024784337992888122	9437	3
cg09813762	1	54684023	1.0310907173863793	0.3975589354176593	0.009498951654890057	0.05940815916321257	0.8074338259655596	5559	2
cg09813769	10	94980851	0.1995043516559836	0.10639721046002491	0.060780334908057884	0.33557718373437595	0.8455325682526141	9271	3
cg09813782	2	166407066	0.2037945069954715	0.1380444544741012	0.13986438717114566	0.19550423297452169	0.9068736749263876	9437	3
cg09813817	1	249152821	-0.13970768150717047	0.2694805781494965	0.6041560478990695	0.31366141134390135	0.8548487676158474	9372	3
cg09813986	5	32445429	-0.23847733195269086	0.4905348640701816	0.6268553154428247	0.9026779138354749	0.6367749663138665	9415	3
cg09814029	1	39212920	-0.027021572027509662	0.09983515531465689	0.7866510888477842	4.313329993136705	0.1157103727633205	9458	3
cg09814034	20	44876346	-0.024371762784978403	0.18996036697342933	0.897912199554166	1.1015892816305566	0.5764915246231906	9455	3
cg09814127	14	103593235	-0.12142105257875199	0.08416441227847878	0.14911486076025363	2.015902495078174	0.36496593900845087	9458	3
cg09814128	4	178243783	-0.0443120083388695	0.30264953642210446	0.883594891306121	1.1519246729164072	0.562163617871019	9459	3
cg09814151	13	45151437	-0.14361174339737773	0.17206286105426094	0.4039165151415463	5.217903740830542	0.073611657899619	9403	3
cg09814167	10	36758668	0.058315280500019044	0.1873351587784672	0.7555813092744201	1.2988183020505621	0.25442918717621427	5452	2
cg09814231	5	149157216	-0.1984075745390526	0.20072541209909445	0.3229309911088826	0.7584230275619555	0.6844008371470399	9458	3
cg09814354	12	132278430	0.08078412295263401	0.08440484919401234	0.3385153378749833	10.869373942588197	0.004362600426601701	9454	3
cg09814448	1	48681284	-0.14313381794328575	0.13053934227646927	0.2728686373104919	2.5977619968920624	0.2728369272249006	9456	3
cg09814480	7	134916185	0.25771682853519295	0.23599323302010447	0.27481034544641286	1.122896751433579	0.5703823373613356	9458	3
cg09814551	20	44174942	0.028163159459621587	0.22138698249555175	0.8987723267744698	0.8610545853077667	0.6501661764734671	9447	3
cg09814633	6	5969517	0.4782947188743572	0.30179143848868517	0.11299999914740089	4.380752602273894	0.11187464214043519	9457	3
cg09814849	8	103137820	-0.17821351702429353	0.20839639313622765	0.3924592370056178	0.5984021549800075	0.439188326562069	5504	2
cg09814877	19	51293677	0.181283505156759	0.17675589959406598	0.3050730856737752	0.762932537408044	0.6828594194028076	9458	3
cg09814975	14	37135384	0.15211243187207987	0.09600136649105566	0.1130840872052102	1.7426590938209718	0.41839490363491905	9451	3
cg09815014	14	21465080	-0.1460706238497336	0.1657384875016029	0.37813817967040414	0.14013565496980604	0.7081461901400569	5467	2
cg09815251	5	113029364	0.052011441529086835	0.07029655522852547	0.45936913144050856	3.341248336313839	0.18812960447631358	9455	3
cg09815356	13	113359631	0.20068607833290406	0.206223713776551	0.3304800309043819	1.1177355574140035	0.5718561651754805	9453	3
cg09815377	6	30309236	-0.15240865645264853	0.2728468127138023	0.576443679543407	0.7989450662787104	0.6706737109109999	9454	3
cg09815638	7	65216494	-0.4232792442486884	0.6524264438885198	0.5164825523844477	1.3836079684774019	0.5006720494067264	9455	3
cg09815642	16	59602460	0.07334065773660561	0.0814795777916726	0.3680612252271037	0.386427807451183	0.8243056332338174	9456	3
cg09815769	1	119539738	-0.05624608405302685	0.05372929672491439	0.29517245917293594	0.19169069117340518	0.9086045249029887	9456	3
cg09815776	16	25240081	0.06495742035817942	0.24313801525126494	0.7893438565703814	4.431335532172929	0.10908064956442057	9457	3
cg09815911	16	29801824	0.3202022800122107	0.7061006512754869	0.6502033897981547	0.15023542124712883	0.927634287491327	9425	3
cg09815927	17	655848	-0.07701073777575816	0.38098854678085464	0.8398119706154284	0.34125997108038386	0.8431334873436054	9346	3
cg09815962	8	141588622	-0.27821676102785026	0.28720488048599685	0.3326924713995505	1.4694234180165315	0.47964371600737493	9458	3
cg09815977	12	7021987	-0.2965050860093551	0.2345706385993042	0.2062180939170957	0.14754625000408927	0.9288824101321539	9457	3
cg09816018	6	30080295	-0.02378722083037529	0.08188945501306276	0.7714493113085414	0.5599690478533521	0.7557954381108342	9458	3
cg09816107	16	24755901	-0.08977852724685327	0.13213251999673983	0.49684756955520104	0.1308700650576981	0.9366598972078067	9425	3
cg09816180	4	72650088	-0.06885750419283272	0.17924870497058162	0.7008709371146895	2.299746636003724	0.31667688409853484	9452	3
cg09816218	7	5001117	0.05678005342660895	0.07828741377156825	0.4682821690763676	0.6679356077080116	0.7160768367704525	9458	3
cg09816282	12	115736146	-0.025844755481421587	0.10621810478978266	0.8077592169720382	4.5671974816444	0.10191677390963272	9458	3
cg09816403	17	7402445	-0.269547604424335	0.3122944023913726	0.3880713873975054	2.606371592390779	0.27166494382026485	9457	3
cg09816420	5	140605851	-0.04044261089706908	0.048053302585296706	0.400000802856523	1.690176624011581	0.4295194248138454	9458	3
cg09816500	8	54164442	0.0015605099161911647	0.23986093439198128	0.9948090839019492	0.49374300225585394	0.7812410756787839	9457	3
cg09816507	6	48036584	-0.054649087655228454	0.15393828649693012	0.7225847443338009	0.049407972244885995	0.9755986600318116	9456	3
cg09816652	4	54934243	-0.13543030715216894	0.198720278229114	0.4955474079494072	1.6112431075518585	0.44681012371407836	9442	3
cg09816693	14	74706113	-0.2344669222617845	0.14963583060813038	0.11713410056393812	0.578749481941705	0.7487315724272573	9457	3
cg09816756	4	69047758	0.06238360209058845	0.1704626076089842	0.714390081097739	0.606826028828805	0.7382941072839968	9454	3
cg09816788	10	44501131	0.08720803522366864	0.20313428185966548	0.6676960045301943	1.8948580600750975	0.38773660226226686	9453	3
cg09816821	16	88709302	0.3060502379834604	0.14113235489245088	0.03011811945232614	0.25829947302733514	0.878842360901634	9458	3
cg09816855	16	54211588	0.07943617402251534	0.5745609176338605	0.890038538830012	1.5055046264243301	0.21982632400180305	5470	2
cg09816889	7	105602693	-0.14012332666104313	0.1717135636746991	0.4144832864624665	0.20217262449239906	0.9038550157623467	9365	3
cg09816912	6	114178507	0.3596552408700424	0.5977102314106567	0.547359375834877	0.5692385117410922	0.7523006338471828	9456	3
cg09817016	5	137690920	0.03135082767780368	0.08863605148535054	0.723561555609187	0.6041265354515862	0.7392912901312559	9418	3
cg09817024	8	11471395	-0.028470320020536007	0.06862787315357118	0.6782512146257136	2.1915429056635665	0.3342816249447518	9400	3
cg09817114	3	196295296	-0.23517658221386215	0.7334949338539049	0.7484948284424959	1.2017500640857082	0.5483316183730248	9457	3
cg09817150	6	169964979	-0.08030705275547513	0.24660614595912497	0.7446899102521258	3.8767014446854233	0.14394115304459115	9457	3
cg09817162	6	27185676	-0.011466563445678705	0.03800404273449488	0.7628658481663819	0.7122292534382069	0.7003923319586519	9413	3
cg09817248	6	36515386	0.19492047112539024	0.22777512308663708	0.3921314390051697	3.688906030264139	0.15811178199322623	9250	3
cg09817283	7	2653702	0.16625718372668838	0.09080259646824355	0.06710443958698996	1.901247782010949	0.3864998144604049	9356	3
cg09817427	6	85474313	0.001985257490483686	0.25089934786082685	0.9936867521347686	2.1730246153663244	0.3373911606363208	9457	3
cg09817641	11	35845023	0.29050281532988037	0.3408438928036374	0.39404505747407104	0.11928419483719145	0.7298121382540046	5542	2
cg09817677	16	57570819	1.5522859326324434	1.342432933185127	0.24754910783026668	0.9616894584083946	0.3267615867198515	5562	2
cg09817985	20	25054507	-0.06984632542434738	0.12799659106639805	0.5852797686767888	0.5125193662689743	0.7739409632792547	9458	3
cg09817993	3	52719268	0.03154005718919565	0.24506440431031545	0.8975941689037791	2.0070337774450793	0.3665879225084222	9426	3
cg09818171	20	6103629	0.2170145290796659	0.5179645030184832	0.6752339073856347	0.1426545338736385	0.9311571053234339	9451	3
cg09818265	1	57917333	-0.11771330503478539	0.08281257047981773	0.15518816614096906	1.0321197640263942	0.5968676499677038	9457	3
cg09818385	6	90878637	0.002650651067957678	0.1091845441680907	0.9806318205956247	0.6586634042707415	0.7194043492071703	9445	3
cg09818397	1	90023237	-0.0026291498416816336	0.21755918541303548	0.990357993830741	1.7458791160560228	0.4177218251658526	9454	3
cg09818502	8	134584250	0.7189344290137973	0.42850198673377626	0.09338897694382003	0.11487057995008243	0.9441829865142578	9444	3
cg09818520	1	151162600	-0.007129619551080857	0.36123828395257573	0.9842534849693623	0.6771280643959983	0.7127931362163563	9334	3
cg09818588	4	84406319	-0.18419922760618485	0.20319123991959187	0.36465468295480097	0.03835343313351928	0.8447351459055191	5560	2
cg09818637	17	20683924	0.26569650577353177	0.2010902129113519	0.1864079716105013	0.04556672408206304	0.9774742188572383	9456	3
cg09818691	1	12226143	-0.2610281665538819	0.236309323143489	0.26933132170692103	0.413901046724752	0.8130598764613017	9456	3
cg09818732	12	48166716	0.6303430078308584	0.5048790766144712	0.21184693507486604	0.5933153418272824	0.7432984214831525	9346	3
cg09818930	16	31106315	0.7934585584622623	0.5360474458355985	0.1388193184720152	0.7072886537954942	0.7021246498024601	9445	3
cg09818962	17	39822215	0.2946188762327579	0.5815660898329443	0.6124385310722262	0.9856304452314086	0.6109041399066011	9455	3
cg09819033	12	12764631	-0.2652704792219628	0.7619595961822468	0.7277332068988918	1.4345959349747317	0.4880692548668245	9454	3
cg09819083	1	110673179	0.5845758658275676	0.4556342993718898	0.1994943369100131	0.3078789509308375	0.857323908571758	9458	3
cg09819143	14	55493656	-0.22255542784306206	0.7230928712687754	0.7582477373621093	0.23001422369133065	0.631513282039535	5557	2
cg09819206	1	154171731	-0.15822210817641097	0.25918646597043615	0.5415593348952448	2.8187176505267444	0.24429987185370722	9443	3
cg09819222	15	51559977	-0.20240658065626355	0.2073236467652144	0.3289241731050953	0.0872038946385526	0.9573349513839411	9458	3
cg09819371	8	131456044	0.04360601397901686	0.43268810627900256	0.9197256419271181	1.058680646630493	0.5889933867541407	9452	3
cg09819495	1	203830685	1.0194240941416106	0.7190277308108604	0.15625461594492107	2.231097335261876	0.3277354117485204	9458	3
cg09819539	8	140717629	0.16423982889229805	0.09873768072591499	0.09623326272990526	0.09997671744951855	0.9512404980887169	9419	3
cg09819635	8	136557269	0.035663754011925834	0.13820245057101366	0.7963649035952742	0.8256377248328766	0.6617821455903915	9411	3
cg09819651	10	5454355	-0.37480280098292296	0.44140190376545757	0.3958150060622509	8.15316757745266	0.01696532389920468	9457	3
cg09819654	1	8938701	-0.21991239024784487	0.6468037074998759	0.7338575412219579	0.11963995520840216	0.9419340875531609	9390	3
cg09819759	1	154930232	0.13280225452540007	0.3946468129916076	0.7364869701100167	0.6573469078612029	0.4174981500064285	5559	2
cg09819791	11	46938583	0.4678751557776249	0.6185515558074861	0.449406734557426	1.0958701870834013	0.5781423886275714	9452	3
cg09820011	10	118765125	0.3648480401213696	0.35403952362948765	0.30276168792381986	0.04003341535881477	0.8414152611468557	5555	2
cg09820084	6	18387507	0.0885804246560086	0.6868882802711489	0.8973900923638297	1.1319798469256297	0.5677977921028929	9450	3
cg09820087	3	113820032	0.1822343727043061	0.11086364389333477	0.1002236443833781	3.077173807196595	0.21468425673338767	9251	3
cg09820101	1	162792092	-0.061822386460386916	0.07059125405705895	0.38114981434044176	4.8990637998516124	0.08633398998931387	9291	3
cg09820150	5	87985219	-0.3971459115198465	0.21000544808838076	0.05860806767374604	0.9537828714695253	0.6207099125512457	9459	3
cg09820180	6	140168822	0.1521404708177231	0.16075012895882085	0.3439238348916698	0.8708571767626755	0.646987316400959	9457	3
cg09820183	1	222886073	-0.6238207673799675	0.4269075120201895	0.14394545445191162	0.9479801680588005	0.6225134253619059	9362	3
cg09820244	1	54790722	0.31047109738775003	0.19059676704505324	0.10332527726998654	1.8528677888427678	0.39596324233535657	9429	3
cg09820277	20	60758070	-0.6510550951092089	0.6680627327773305	0.3297875676070794	0.0022337793528175096	0.9988837338127213	9455	3
cg09820318	22	39323648	-0.015217618514377293	0.08793507085366513	0.8626080634438181	0.3884266153897735	0.8234822304365982	9452	3
cg09820321	1	15251269	0.5955302045277137	0.5034168849655627	0.236818571331234	0.48302798559453575	0.7854378132400038	9388	3
cg09820373	12	46126202	0.8050400123696528	0.39169333620882424	0.039851836744411506	1.605817236105432	0.4480239366139104	9408	3
cg09820378	5	140207488	-0.13461712769830841	0.07146064758846539	0.0595928671799033	1.1142684354429733	0.5728483724902157	9376	3
cg09820519	1	151693199	0.22160247233029232	0.3438900594026059	0.519316616066354	3.000672437808107	0.2230551521807784	9451	3
cg09820557	17	8249349	-0.12375579063865404	0.22189228914092982	0.5770293713936768	1.1727570084051657	0.5563384181240864	9458	3
cg09820673	1	156109329	-0.3419733438793617	0.17677316954788927	0.05304775805436754	4.27526872323205	0.11793350130690641	9433	3
cg09820716	8	8580928	-0.03987224409838033	0.16464300474605026	0.8086453919401694	3.032865895279404	0.2194934367906967	9448	3
cg09820729	1	12039712	-0.023521860891779885	0.07927469917001487	0.7666853704174648	2.70489371107393	0.2586067125950969	9456	3
cg09820792	1	109656440	1.057079897086598	0.5887811632655876	0.07259480680862111	0.15295708797719137	0.9263727903407452	9444	3
cg09820827	13	112022972	-0.27124723520252036	0.24161361199083456	0.2615866745538467	0.24583012271369845	0.884338773906389	9457	3
cg09820865	10	123258563	0.11089009487451773	0.3509177821495495	0.7520023443633059	9.017449102822665	0.011012497096097812	9431	3
cg09821032	17	77751135	0.4920278365022184	0.3946241001911292	0.212461074263855	0.6975248214585645	0.7055607440201704	9457	3
cg09821185	14	101923366	-0.0024675911829297008	0.10778602271614647	0.9817352854393867	0.9652937077420963	0.6171477282263698	9453	3
cg09821211	3	195954098	0.02934117452872243	0.15319061079800597	0.8481074291276315	1.243502192535311	0.5370032693763686	9452	3
cg09821214	6	3849277	0.22848663179853787	0.19271645993200692	0.23577620830865467	0.4094665581510275	0.8148646288763806	9457	3
cg09821218	16	68691561	-0.14949867022546587	0.12161765622036894	0.21897757496106626	0.9282152248539076	0.6286958953355692	9456	3
cg09821328	1	18152144	0.15346412909222437	0.09723081901295937	0.11448554178632057	1.169170113793574	0.5573370770145517	9459	3
cg09821400	10	33654419	0.02264969762077005	0.10624235525244645	0.8311795760743204	2.073061589933882	0.35468301816350384	9456	3
cg09821493	11	3128874	0.16694703589442694	0.23736483003869385	0.4818468904583578	0.29451422811663436	0.8630720409309829	9456	3
cg09821533	6	13712174	0.08084144030441683	0.42071202385926165	0.8476216849111438	0.14519684500166993	0.9299742117681716	9452	3
cg09821587	7	42001069	-0.30254227958514435	0.1994387895501675	0.12927474085166712	0.896262873178354	0.6388207140979196	9459	3
cg09821701	16	87769432	0.22320186314141208	0.21632435106964887	0.30216928985397185	0.4799609957328535	0.7866432021377637	9458	3
cg09821905	11	130298682	0.44559109443550865	0.532295773393425	0.4025297055846833	0.14448061449310295	0.9303073093596004	9322	3
cg09821936	4	1642054	0.2811949741601889	0.2020847165051971	0.16408272023706358	0.16475014456361625	0.9209264799144422	9459	3
cg09821991	3	10291017	0.13719424128415253	0.721578240751168	0.849206642847065	7.0494286135317745	0.02946022275325695	9455	3
cg09822001	1	156561334	-0.7354324641305717	0.8956310262356879	0.4115703414740818	0.04003271927994736	0.9801826377405257	9458	3
cg09822018	16	79635284	-0.6896135975069194	0.5276291713897596	0.19121125001379752	2.1471492280176676	0.3417845832166367	9433	3
cg09822051	1	150039084	0.03250589722254855	0.6497286287988479	0.9600985136886512	0.4645461558290936	0.7927296167959018	9429	3
cg09822136	5	14144123	0.1312472899309928	0.2293275319074419	0.5671094651455115	0.2794475705930352	0.8695983980927232	9401	3
cg09822192	14	24801191	-0.03906892963133807	0.06666025964113487	0.5578148539419263	0.3506799419653551	0.8391716782477779	9458	3
cg09822284	19	18723491	0.3741476720556355	0.5001436604474393	0.45441166050633625	3.453615090043303	0.17785128685007243	9457	3
cg09822291	1	28560027	-0.04564776497077315	0.13216248052448992	0.7298002508778612	1.1996736467556581	0.5489011966299064	9455	3
cg09822302	1	112295916	-0.06419347297969716	0.1207836612060302	0.595089795001724	0.1660502717756257	0.9203280136676821	9442	3
cg09822423	1	192509700	0.22187840318988306	0.15887885138837424	0.1625562393452726	7.423556156918499	0.02443403898548037	9439	3
cg09822482	1	179519214	0.17230737201245036	0.15919903878724462	0.27910180095418846	0.7383835228916802	0.6912928344258014	9457	3
cg09822488	14	55310700	-0.18846777320856592	0.1227079008287195	0.1245614921983612	0.6156303633770689	0.7350511563695349	9315	3
cg09822538	1	107682798	-0.14517184305316871	0.36890832686592284	0.6939373802897997	0.3102262685013872	0.8563182930748021	9445	3
cg09822697	5	524848	-0.01750711751039889	0.19771497760532963	0.9294417318849323	1.600822126435488	0.20578674234254993	5561	2
cg09822726	17	61443331	-0.17757253700728723	0.1635281742170116	0.2775305625447353	8.019421900555644	0.018138637447249653	9459	3
cg09822812	6	30855729	-0.04676083694841173	0.12264090901299723	0.7029936100826092	1.8866776687195819	0.38932576862211415	9456	3
cg09822824	11	46867927	0.21521491367976603	0.6348017240736057	0.734589402719992	2.387911031447342	0.30302028887721755	9450	3
cg09822907	17	48450481	-0.5696894739145183	0.8077023552989714	0.480610463087193	0.5076672405454591	0.775820872173975	9411	3
cg09822923	1	100613461	-0.0015882480971221155	0.17367819951160543	0.9927036267265518	2.2572682134713196	0.32347478684442715	9439	3
cg09823077	16	89452360	-0.11461966182886554	0.2806520669283162	0.6829764823813123	1.8483042292875955	0.3968677748339111	9458	3
cg09823095	7	130419042	0.15929452689114248	0.5743183395876035	0.7815015639824594	0.20450945907666435	0.9027995526630939	9401	3
cg09823277	13	74708473	-0.024720345866214882	0.5158980760506368	0.9617823016894022	3.7173843627792995	0.1558763551195881	9438	3
cg09823288	1	239552128	-0.08209672936950424	0.06974427206939134	0.23915132230747227	2.9563529363275327	0.22805317166406897	9360	3
cg09823395	1	236687277	-0.39913137882142685	0.6262289162840999	0.5238923353393871	4.255681480193903	0.11909417168921275	9457	3
cg09823543	6	43146056	0.5299206507048634	0.23357600445704274	0.023284812050661546	0.7069720641195401	0.7022358013072629	9459	3
cg09823576	1	164640367	0.17553166396806671	0.14215772661656254	0.21691724709013727	1.5139933105588677	0.4690731018117656	9437	3
cg09823652	12	22528586	0.02944995447338677	0.16773771531747886	0.8606306308023014	3.037785498654079	0.21895418995655402	9452	3
cg09823679	13	53425813	-0.18293469937700263	0.5538020356873322	0.7411543476371154	0.2558880261843401	0.8799026407936767	9449	3
cg09823760	12	131484594	0.3709429324572106	0.19216165044156122	0.05356110771953182	2.1024009543151507	0.34951790889149176	9451	3
cg09823859	13	88328294	-0.04039561131412167	0.055799853151616764	0.46910405000487443	0.8650091183317954	0.6488818947675032	9458	3
cg09824023	12	52283224	-0.3259953094614201	0.12848805210723327	0.01117544653111182	0.31487072180435033	0.8543320350757175	9458	3
cg09824247	7	128502906	-0.02235776916459033	1.1931593925658046	0.9850498809695143	0.2973767950190594	0.5855316272887376	5562	2
cg09824255	5	140014002	0.27906102593465804	0.21400592239916222	0.19223787910044657	2.2878174666448716	0.3185713744973897	9446	3
cg09824328	1	43425412	-0.11450467559464336	0.07441989091441209	0.12389465411367137	0.5393967966221416	0.7636097656049953	9323	3
cg09824402	1	107681669	-0.26766544629941386	0.24736589949161916	0.27922460879502103	0.41856082600188216	0.8111677417680463	9455	3
cg09824558	15	44204582	0.3701025949484415	0.30102991776021476	0.2189014373649067	9.85058843463242	0.007260589774294344	9459	3
cg09824563	3	45586779	-0.3992102564337865	0.20151128889339004	0.047582151303673395	1.077301174721631	0.5835351510373006	9452	3
cg09824603	7	46185114	0.004091764192454755	0.09158811502708677	0.964365793876654	1.821095498718029	0.4023038020214529	9444	3
cg09824615	14	77600014	0.005947633662496055	0.0648696581728838	0.926947592162204	0.5441123418692269	0.7618114682258217	9458	3
cg09824627	17	58224340	0.30642444014831643	0.22488721958455615	0.17301826339744444	0.8200560576770223	0.663631649051315	9459	3
cg09824706	7	6487775	-0.2735877265255454	0.5457142365103934	0.6161326952608001	1.7733919520778036	0.4120148131468994	9447	3
cg09824721	3	170588815	0.13374218612520877	0.21122559942071542	0.5266211710380962	2.7785467356848526	0.24925635652877015	9451	3
cg09824782	6	28832121	-0.036966767669582866	0.3550092887809624	0.9170669651212326	0.23567557597089084	0.8888402214842839	9444	3
cg09824889	3	121311075	0.14503045603202017	0.2792917936537223	0.6035659640072779	0.1346948471875652	0.7136130759265167	5520	2
cg09824900	15	99227735	-0.14595649980158285	0.27371288019153217	0.5938627936892946	8.850355448103262	0.011972083384552707	9436	3
cg09824990	9	95088467	-0.3752520184095644	0.8509201385197961	0.659216198228967	4.041651401074851	0.13254597659988168	9456	3
cg09825080	16	86940337	0.538119661993012	0.2837060403455318	0.05786083418324657	0.2770021044505883	0.8706623351357027	9454	3
cg09825082	2	2567907	0.0010185049619758513	0.0912053170190737	0.9910900754384192	0.2805555248707097	0.8691167938713913	9455	3
cg09825093	16	82660505	-0.2962471260933951	0.1972897487531746	0.1332045832677396	5.260777278248998	0.07205045517098005	9454	3
cg09825153	5	1826997	0.30939394334105585	0.2802424788268095	0.2695834685018006	7.399732935734993	0.0247268280759823	9448	3
cg09825309	12	124990897	0.3269982493515813	0.17398391331751364	0.060179794249614935	0.05041521467404028	0.9751074515515945	9452	3
cg09825327	1	211503219	-0.26589145274084797	0.20648123644847627	0.19784102897836942	0.9404096280402539	0.6248742721636926	9458	3
cg09825414	5	149736690	0.1590632744473005	0.2758970896047681	0.5642562013565083	2.373322927607523	0.3052386150550712	9457	3
cg09825418	1	231377181	-0.05497209797711077	0.6077386548228768	0.9279268315352043	2.270936493431556	0.32127165171290045	9454	3
cg09825436	13	45915307	0.16689825938304198	0.8570672682887934	0.8456029087876644	1.3453853097936432	0.510332576558421	9433	3
cg09825670	1	1611999	-0.2243283503115577	0.2371150778962024	0.3441109727817508	0.48321112787509046	0.7853658930967834	9454	3
cg09825713	6	33172388	0.570825379029429	0.654224315670568	0.38292344608033035	0.6158443381114977	0.7349725193882036	9458	3
cg09825845	15	41245510	-0.19772989037995434	0.5418337697235956	0.7151657360869079	6.382891649788912	0.041112386635418434	9458	3
cg09825979	7	27179432	-0.062481499853612114	0.18798982997266528	0.7396126194552655	2.7031774094101304	0.2588287314098356	9348	3
cg09826001	17	42458274	-0.3655111991591582	0.2741725324036846	0.18248487241342431	0.41504133715304936	0.812596446387694	9457	3
cg09826002	1	16174366	-0.16797201939461726	0.7355160479004007	0.8193562640296994	3.498439463957966	0.1739095866135349	9407	3
cg09826050	1	217310174	0.04701016207345379	0.1599566048226641	0.7688394970906719	0.6107162318809072	0.7368594460224759	9453	3
cg09826056	1	78511360	0.0030597270363654982	0.10032864657422899	0.9756706517280465	1.4820902768924122	0.47661552591314016	9459	3
cg09826188	3	99979421	0.7671589248850641	0.33328146409729986	0.021344481320866762	1.7426202784394516	0.41840302379262106	9457	3
cg09826221	13	48575280	-0.10431223447192167	0.862404036123511	0.9037265365160058	3.790352995225533	0.1502918065602857	9446	3
cg09826306	16	89990300	-0.015656863316140045	0.0833012366124156	0.8509121211638505	1.0257555225709574	0.5987699800050598	9433	3
cg09826364	7	158789723	0.01460539471128946	0.04499048753938021	0.7454588859288102	4.448270799936251	0.10816089413206145	9445	3
cg09826550	4	47839283	-0.49583115160434327	0.7130632055413323	0.4868336569970171	1.215632010515856	0.54453884130601	9459	3
cg09826629	14	63784394	-0.031938855402349954	0.09095815290199043	0.7254848908971241	1.6578772421672756	0.436512345537706	9458	3
cg09826652	6	170861839	-0.3992334137197855	0.4147536728542547	0.3357585521717655	3.636110971975336	0.16234111879617324	9451	3
cg09826857	7	92167323	0.2375747761910051	0.26824023866019014	0.3757904676222181	0.07071450245680155	0.79029929242831	5557	2
cg09826895	1	111744309	-0.5183435817525684	0.15862431911794478	0.0010840858091718535	0.22067240404379207	0.8955330046721568	9457	3
cg09826923	1	215810601	0.07383625803623425	0.11681173425882013	0.5273239918639825	1.3933801358843774	0.49823169061903405	9458	3
cg09826973	1	110656508	0.004866292000277147	0.2066331288331079	0.9812112394612483	2.6787472035847077	0.2620097396193422	9459	3
cg09827037	3	5028674	-0.07301074560904519	0.9190807222997451	0.9366835424942992	1.281519809666112	0.5268918841869452	9415	3
cg09827048	1	46113067	0.28012653578595786	0.20068967698064402	0.16276889993008145	0.09655848172420836	0.9528676703341642	9458	3
cg09827065	16	2033493	-0.23115416195064278	0.4263148440857983	0.5876706313146693	0.15223901891077185	0.9267054498776606	9419	3
cg09827071	12	57569262	-0.09734273623794283	0.19348714564587388	0.614896316641258	0.21103028946811658	0.8998608445904047	9457	3
cg09827249	10	135051256	0.0066170878126539856	0.14411110725647916	0.9633767467772079	0.5203493498613635	0.470692697331323	5562	2
cg09827353	2	221584360	0.24330000464842919	0.1751995811429964	0.16492339287683364	5.442991847990301e-4	0.9813868658618254	5535	2
cg09827433	1	177215619	0.19124006363057622	0.21520697201770328	0.37420023368135613	1.752354784998357	0.4163714982881149	9459	3
cg09827440	7	112758744	-0.7385136661032119	0.6452437449969723	0.25239565447693885	0.9117401911896259	0.6338961776561414	9440	3
cg09827499	2	20425324	-0.02409332011982676	0.5510597098707658	0.9651261652753066	0.8186210078051365	0.6641079921813904	9401	3
cg09827532	1	42801087	0.16333348891523783	0.6916922751171196	0.8133270927958691	0.205661236282561	0.9022797903669245	9449	3
cg09827701	3	49158388	0.9257097816203063	0.9824218570817108	0.3460527882961068	1.51591343248109	0.4686229791459823	9440	3
cg09827751	17	48609747	-0.07410959937669544	0.14154007540699312	0.6005606354403225	0.4053241695348274	0.8165541208867274	9457	3
cg09827752	1	2461823	0.35770032630372	0.36411632953420764	0.32591304550464395	0.5594793982864514	0.7559804982180284	9445	3
cg09827761	15	66947392	-0.0020829944667113166	0.02184231122591643	0.9240248259622387	0.20073666231232368	0.9045041995947699	9453	3
cg09827826	7	158069547	0.502352279219043	0.5579680083169947	0.3679475759858178	3.3373326742393497	0.18849829125041873	9420	3
cg09827833	9	27109492	-0.21916467916499455	0.3093111790554588	0.4785992717275535	1.5576085095041057	0.4589544759615256	9454	3
cg09827902	10	45475610	0.14489163669356056	0.26924771327180186	0.5904838032361612	3.360448545821823	0.18633218209208574	9454	3
cg09828010	5	173533377	-0.13565852682810015	0.20767638136452157	0.5136139586513674	1.4635903845500189	0.48104464685721005	9453	3
cg09828012	22	51164024	-0.13247708350876927	0.17325465577607232	0.4444871689916785	0.5430198819212227	0.7622277061547724	9452	3
cg09828226	1	1500093	0.466484350120379	0.3466810972510659	0.17844061211204923	4.30673369027827	0.03796178339855341	5561	2
cg09828236	1	10502470	-0.5969206612237614	0.23519528910284992	0.011149473330075517	1.4179602491642422	0.4921458690700851	9458	3
cg09828257	11	122526292	-1.0588737543273445	0.7739834939051538	0.17128605929089372	0.18594018147152078	0.9112207538308789	9448	3
cg09828265	3	37498950	-0.6661831281434998	0.35038221401819725	0.0572621968203437	2.5564901407248835	0.2785256647492569	9459	3
cg09828310	1	2452844	-0.5797482377041845	0.8054384809736819	0.4716530234059431	6.660005755447381	0.035793002065137094	9440	3
cg09828339	3	31578651	0.14331145963513886	0.1284524049766313	0.26456019973684347	1.3851470119240727	0.5002869195903259	9451	3
cg09828346	17	81024123	0.11880393642082096	0.159371708328194	0.4559986028436846	2.9465494104502854	0.229173778479686	9456	3
cg09828381	12	63177404	-0.07667937810279653	0.1390564075448221	0.5813413881569807	0.9319751857518239	0.6275150696563785	9454	3
cg09828411	1	244466428	-0.3574698009320155	0.2385199901658911	0.13395159460873526	1.7131784330895181	0.4246078607639908	9458	3
cg09828420	1	204308523	0.3311462730631973	0.284955812218031	0.2451960964699721	0.9630589984195319	0.6178376865094718	9458	3
cg09828503	7	5400985	-0.4681175728417007	0.22455044221158407	0.037097646576504044	0.10626549181430706	0.948254127272773	9452	3
cg09828504	21	43279690	-0.17592505079092655	0.20506684024440883	0.39095250851861013	0.4552082259905621	0.7964394974791902	9457	3
cg09828538	11	17907720	-0.0034961277601679133	0.19120312308848442	0.9854115827926505	4.7914080806621815	0.09110851227014885	9448	3
cg09828563	19	925370	1.2189898356772124	0.6234378489127181	0.050551113138635785	0.23165627407733122	0.8906282761580255	9456	3
cg09828575	12	132663675	-0.022099162534003493	0.09618108602467308	0.8182734514847544	0.27422670972197094	0.8718713896702452	9457	3
cg09828625	20	23331259	-1.1330257157835433	0.9189422454780866	0.21758797399076707	1.7371475747302028	0.41954948953422716	9456	3
cg09828634	21	31859610	-0.1418141195136937	0.17738144501506414	0.42400821179382797	0.12031540882879915	0.9416160248705251	9456	3
cg09828641	20	1873496	-0.04826764125186877	0.12833948136555967	0.7068474066203116	0.6470468493217013	0.7235950077562071	9356	3
cg09828714	22	29875578	-0.0662112953872598	0.0826765784594519	0.4232201870380755	2.0139566180878767	0.36532120121604456	9455	3
cg09828721	1	28052398	-0.7769122363288419	0.9377465379947456	0.4073938967702714	8.021916385105875	0.01811602827430153	9419	3
cg09828761	5	14450568	0.34814606458060177	0.24707297674886744	0.1588109461732799	1.0185718443419005	0.6009245325264795	9455	3
cg09828998	11	8703972	0.44137795965454935	0.6673360995740821	0.5083540356954446	0.4184419352111852	0.811215963388412	9459	3
cg09829013	2	215572390	0.39244149372034254	0.4324759905758038	0.364179688569822	0.7165361022677825	0.3972824862611906	5555	2
cg09829094	14	48613475	-0.019079266482449724	0.16716068283988192	0.9091289662564105	7.5606495327678305	0.022815280585588547	9456	3
cg09829176	22	46545347	0.363205884690895	0.49438103722417304	0.46254176668044383	1.2240238102396652	0.5422587976195894	9453	3
cg09829202	12	132624481	0.016254080574298682	0.1940342185258314	0.9332399805415225	3.4853183879733507	0.1750542778532375	9451	3
cg09829222	16	85414499	-0.024418199083890573	0.18496019539276376	0.8949695241125888	0.2138467416166958	0.898594528924459	9459	3
cg09829263	13	49066969	0.7355886576126246	0.7027155158048882	0.295200984482754	1.4163472724897261	0.4925429390683591	9455	3
cg09829319	6	10882238	0.3163107075509988	0.26613529030640065	0.2346232904534934	3.1947425641097995	0.202427945174623	9457	3
cg09829379	16	19078878	-1.2923656674196518	0.8472254105783565	0.12715699733303432	3.8299679984421164	0.1473441901891157	9444	3
cg09829382	19	3286070	0.11928440989195416	0.19464050641070635	0.5399790071038051	2.1940968219919186	0.33385503372218417	9452	3
cg09829457	5	53241706	0.05794636048251526	0.22517148831988412	0.7969138150201177	1.3441585232662723	0.5106457071494008	9455	3
cg09829551	16	86599111	-0.005735742281385202	0.07813203978204883	0.9414791550322674	2.8106289606533377	0.24528990547272783	9455	3
cg09829636	14	102976856	0.41933620094667945	0.5814770037362809	0.47081293578713485	1.3357499762902771	0.5127971207543032	9423	3
cg09829700	18	12657749	0.4084261441628114	0.6746113670947675	0.5448970800514126	0.2110149546276018	0.6459730534985776	5557	2
cg09829838	6	42952307	-1.0402005092081754	0.4223611101610835	0.013784808176155478	3.3496680606730562	0.18733926953740282	9442	3
cg09829843	15	55920336	0.09417172266235646	0.13468283712686913	0.4844201705522835	0.08045751058475659	0.9605696786199066	9455	3
cg09829850	16	878441	-0.23106591715275165	0.3345174310355278	0.4897264166820279	1.7052530782957467	0.426293782913034	9446	3
cg09829869	7	97857647	-0.15625040325440784	0.16865277649804236	0.354205891326937	1.0683487856391065	0.3013187140492988	5553	2
cg09829888	12	32758168	0.11261463319886568	0.1969916282416925	0.567544086403837	0.19519039266910734	0.9070159928479261	9452	3
cg09829983	2	7017698	-0.46452558210477524	0.36765010020324984	0.2064098587278741	3.413375292383082	0.18146587741203346	9450	3
cg09830022	10	104862488	-0.04160734441045658	0.2500618909874217	0.867851470628364	0.35003908726742966	0.8394406148889899	9456	3
cg09830037	15	50979137	0.5647272653016066	0.6096655004639518	0.3542951133720746	0.6134890252406378	0.7358385743630403	9438	3
cg09830059	3	180704359	-0.02999758910077876	0.12316926945923823	0.8075811580133961	2.2048563459695654	0.33206379563940513	9431	3
cg09830083	5	131561058	0.02658125032319576	0.16938752250319786	0.8753034293916934	0.5684273246118899	0.7526058240303198	9456	3
cg09830162	16	1889614	0.312717224099201	0.1958679278882784	0.11036117325891912	10.75111071094357	0.00462834764147629	9454	3
cg09830278	10	112724714	0.006722584953108595	0.23600282057271058	0.9772751806872417	0.9872752766120043	0.6104019292979228	9453	3
cg09830308	16	74734321	-0.3823411746529766	0.476529036952535	0.4223528306803709	3.1985158774374822	0.20204639318489062	9419	3
cg09830444	9	140704763	0.003625059292576651	0.2806467435163741	0.9896941672009333	1.5394286685514922	0.4631453541685942	9454	3
cg09830455	11	70886197	0.03328458890556179	0.07880322388145766	0.6727506075539271	0.7609893093265252	0.6835232176281816	9448	3
cg09830481	20	5730859	0.43334239150124554	0.5317259080964507	0.4150876220784465	2.4939329108043475	0.287375241537817	9454	3
cg09830552	16	19535101	-0.11167022821389642	0.46251784511477145	0.8092142485823665	1.3573747217085295	0.5072824343086877	9395	3
cg09830575	15	71444937	0.2066679282865966	0.11667605948467857	0.07651136290197674	1.175849475249616	0.5554788537827282	9453	3
cg09830866	16	771714	-0.12829619167252243	0.13648308588776817	0.34720970238893745	1.4789908999685952	0.4773547040944335	9456	3
cg09831010	17	41277847	-0.199324025096754	0.37000223523689757	0.590086746962284	2.0460387195388345	0.35950781635252826	9459	3
cg09831026	12	133485765	0.4158679808223327	0.5708506365905887	0.4663040397384581	2.6192977386258542	0.2699148151218479	9456	3
cg09831055	1	156047356	0.3419164890269233	0.22983205495860526	0.13683537620556777	0.4269126799078845	0.8077874274169579	9459	3
cg09831081	21	47647568	0.05874388340795268	0.15133704795565084	0.6978932567251215	0.24458839060765436	0.8848880003108508	9454	3
cg09831105	12	99287469	-0.06649721005746813	0.12298412821798646	0.5887161053527947	0.026945123120512914	0.8696132995937753	5545	2
cg09831144	4	185942222	-0.28824439524334555	0.30936013188247147	0.351468927497263	3.930694388874815	0.1401072337181089	9453	3
cg09831207	2	55509334	-0.2484778212586133	0.6196866733085965	0.6884397688204502	0.3055600159127687	0.580417603788828	5561	2
cg09831311	16	85833828	0.5545644218718387	0.6962723225944049	0.42575522993910647	1.4467999623620351	0.48510011766099437	9453	3
cg09831491	3	44689721	0.2927246464460708	0.24170557054106473	0.22586496120293612	1.442362001514773	0.48617774049539875	9454	3
cg09831553	20	60943241	0.4089259134326344	0.464300707320998	0.37846123334561915	1.0943496544122508	0.578582097949732	9456	3
cg09831562	3	181327125	-0.20586619814035026	0.09763369394513681	0.03498284724725281	0.4860083865674487	0.7842682251054774	9429	3
cg09831614	7	1896739	0.007140708227026925	0.09299688542948624	0.9387950766838724	1.4836544213043266	0.4762429238772353	9458	3
cg09831620	3	98001736	0.08808856184217663	0.1961650279225699	0.65339317562319	2.248058486573143	0.3249677789412253	9453	3
cg09831875	12	124907162	-0.21508988788828995	0.41992494135438013	0.6085038223929696	4.5789102467831295	0.10132165461542343	9387	3
cg09832102	17	75503269	0.09444102872586069	0.15245125654416244	0.5355979283985759	3.4153084290318665	0.18129056298330476	9456	3
cg09832108	6	31862925	-0.027389412499835314	0.1494903948108309	0.8546265445335017	3.714689491513367	0.15608653004160356	9431	3
cg09832218	12	56694334	-0.2377618421523157	0.3898789457608136	0.5419710879731436	0.010095405422299072	0.9949650155318789	9455	3
cg09832237	7	152241945	-0.002163520562323153	0.27105300639418894	0.9936314252818839	1.567699935921977	0.21054135340046295	5560	2
cg09832244	12	6729600	0.18161134926304398	0.1576123139473608	0.2492116829734046	3.289820955734304	0.1930298424634944	9454	3
cg09832245	16	85494611	-0.14096781057370314	0.22513801957051016	0.5312234352671656	1.3731125221804186	0.5033063436883467	9459	3
cg09832267	6	31649372	0.46703125155049696	0.7078160776964658	0.5093693044068934	0.4648648900849392	0.7926032918199453	9458	3
cg09832276	14	63121958	-0.17142333803413712	0.12165588049595512	0.1588103718839417	1.1029190260663133	0.5761083588168912	9355	3
cg09832292	1	249167992	0.16209041406423635	0.5747887652250783	0.7779435339523821	3.471955571212419	0.17622780300709187	9459	3
cg09832316	15	101713845	0.23799985563212275	0.26789037619661127	0.3743134909196664	2.84006294601729	0.24170640954940673	9454	3
cg09832397	7	148684625	-0.03991235024237241	0.510058256863524	0.9376287348414764	2.2062958788585236	0.33182487325634935	9348	3
cg09832443	7	28612680	-0.023896587982799103	0.20303862677665718	0.9063094972426016	2.9562486915794293	0.2280650586465723	9450	3
cg09832613	7	4050578	0.17112060267682938	0.10750264828078411	0.1114340677441376	6.016722162301054	0.049372530058165165	9452	3
cg09832661	7	151145737	0.40725832873375784	0.5060890857658167	0.42098319208522816	4.930604744393201	0.08498314194704389	9452	3
cg09832788	12	75904984	0.22938483107199809	0.23327636892615575	0.3254509990817392	9.698826549714273	0.007832972002870664	9363	3
cg09832911	10	45923678	-0.03501756677067572	0.15003492639134677	0.8154538408605683	0.349719736248818	0.8395746636985755	9455	3
cg09832947	17	4634211	0.13021661917646463	0.16745337715689787	0.43678769990627153	0.5292540046618178	0.7674921693831769	9457	3
cg09833158	14	51823006	0.02478058335684019	0.1178628890294909	0.8334731469520015	1.4568456359904256	0.4826696479675977	9453	3
cg09833174	7	143059591	0.044914683548586756	0.2410636758783241	0.8521948019684417	0.4199280504365811	0.8106134070860223	9450	3
cg09833249	12	103312819	-0.013249804455443335	0.1020372128808491	0.8966829915999501	1.4037913765489727	0.49564482456309744	9459	3
cg09833331	17	79257217	-0.03628572785939277	0.2789056788960645	0.8964870291924532	1.2684133880065542	0.5303560561157489	9458	3
cg09833350	13	115050921	-0.03374835484978155	0.18695851250960083	0.8567502152975518	3.3946931193657814	0.1831689075640284	9458	3
cg09833365	10	60741294	0.12197842688457335	0.10936013062822357	0.26468634578568917	3.778109816397815	0.15121465305409548	9425	3
cg09833400	5	147516643	0.11961108874853525	0.20406256632995595	0.5577753260568752	0.49041073693445336	0.7825438119151825	9457	3
cg09833475	7	157463804	-0.3269064282415257	0.1648678611231013	0.04738541388188804	0.03846067067764103	0.8445209991187002	5551	2
cg09833538	9	123605306	0.013712489676559848	0.2098838952299393	0.9479083176442383	0.09467438157783832	0.9537657423407211	9449	3
cg09833545	11	117160235	0.19164940639418432	0.209642701179985	0.3606266774824095	1.3282836214481246	0.5147150611655495	9458	3
cg09833701	11	1959051	0.13820656472610413	0.18914356557301717	0.4649644783999094	0.8485310019579825	0.6542501547909169	9458	3
cg09833737	2	105859057	-0.1084849165252385	0.22132293383125257	0.6240166318320288	0.7712321332854425	0.6800315623675639	9457	3
cg09833789	2	120301866	0.2817595796991995	0.36113792436560643	0.4352735353477793	0.1719876613138031	0.9175998921912507	9433	3
cg09833911	16	88701212	-0.6024389665432645	0.4853482634118057	0.21451307852372903	0.004881179029225875	0.9443007646286065	5561	2
cg09834049	14	23525720	-0.06927783761640298	0.3324428380270408	0.8349242885874664	0.3429935492517333	0.8424029850804404	9459	3
cg09834172	2	108745580	-0.02262032401963796	0.08737559153850634	0.7957231418861417	0.02521532715816884	0.9874714800567781	9311	3
cg09834232	16	8891772	0.14978616609522588	0.5443503731729561	0.783189481465206	2.2716016836026167	0.32116481610790393	9457	3
cg09834234	7	72972112	-0.45127225385842007	0.5085080784364541	0.3748401036451917	0.5670252358041897	0.7531336191138401	9456	3
cg09834343	15	32942910	0.0927402853803309	0.21375705303086998	0.6643912960105274	2.0605831292020866	0.3569028851502106	9456	3
cg09834465	1	35586503	0.04002767191198928	0.0660717462685212	0.5446334170284917	0.39073097984995603	0.822533975230195	9457	3
cg09834503	14	31679612	0.17595269280800832	0.14610762498085875	0.22848612847869243	0.7905685474610843	0.6734885569289049	9456	3
cg09834706	2	39470743	-0.05508849489664549	0.04325252813047525	0.20278820152947774	4.735192464490371	0.09370570252057307	9453	3
cg09834729	11	35099055	0.3932302402478759	0.20477848542547683	0.05482364461971484	0.9688456444223404	0.32496824065075386	5555	2
cg09834771	3	195769451	0.11891572535530552	0.1768165756464511	0.5012417637752253	0.0214346369523521	0.9893399073631822	9437	3
cg09834794	3	147087702	-0.02136794598666006	0.18270997152404883	0.9068996114383767	2.7106591497090964	0.2578622955173007	9459	3
cg09834822	16	89178203	0.18884844384803443	0.20488939787861532	0.3566802783093038	0.058173391068049224	0.9713322506479912	9456	3
cg09835085	2	223916592	-0.033628868543199936	0.06364221488698243	0.5972182244474531	3.1176648646656706	0.21038156256920784	9454	3
cg09835220	14	34021446	-0.07129939503687525	0.23281585524287868	0.7594158118311145	5.798741231554275	0.0550578617033113	9459	3
cg09835225	10	18429643	0.23073179699221136	0.3682022014911474	0.5308924473756407	0.015816222978857833	0.8999198745352617	5554	2
cg09835278	22	26425557	-0.10633420787472152	0.10712621695954873	0.3209016257386338	1.9591248616017636	0.3754753593633936	9459	3
cg09835408	20	31352399	-0.28080934002704616	0.24487139506975455	0.2514797800938519	1.569527724399311	0.4562274216065729	9454	3
cg09835421	16	68378352	-0.43694377037006504	0.35839743690315806	0.22278352225936782	0.26130112223609575	0.877524361953043	9441	3
cg09835486	5	112257968	0.06460377116309927	0.35167827609635666	0.854247756304104	2.3251234360028104	0.3126841454227905	9361	3
cg09835543	9	93405134	-0.45891828124993705	0.357977311522615	0.19985110528749103	0.2819737505047123	0.8685007104755181	9458	3
cg09835675	16	30546404	0.05021649127268684	0.6922752821009616	0.9421735046971011	0.7984886671865783	0.6708267758113945	9458	3
cg09835740	5	72597231	-0.08433516197519615	0.21656261069615965	0.6969608684993676	0.3369643365790628	0.5615867274333987	5562	2
cg09835801	2	230786768	-0.3914770793677102	0.2782453738082131	0.15944248137536707	1.5671347049506008	0.45677362885902306	9429	3
cg09835867	20	31173147	-0.3350447961613682	0.521303268443808	0.520414815186372	0.5662012990179228	0.7534439502796481	9457	3
cg09835878	14	74815131	-0.0817231028814512	0.16686733394887296	0.6243115534772693	8.364576216236058	0.01526354294404146	9454	3
cg09836187	13	96207681	-0.10983203674544717	0.16347354957975554	0.501670109802933	1.606351961722181	0.44790416768759006	9455	3
cg09836251	3	10187579	-0.0407183	0.431746	0.924862290603303	0	NA	1051	1
cg09836324	15	44069863	1.2615968316631765	0.7057941924281106	0.07385906581077173	0.47008204945539195	0.7905384173401726	9458	3
cg09836344	4	1243392	-0.1836948059236173	0.11009388775518066	0.09521082939955175	2.3029272922179493	0.3161736641973162	9452	3
cg09836347	14	101506938	-0.21339647244163296	0.2749641660638076	0.43769685087240934	3.168150427002738	0.07508743467443164	5498	2
cg09836395	5	125828956	-0.25145830341986364	0.2863374107808247	0.37984127611515445	0.1508736607425183	0.9273383083004639	9458	3
cg09836531	18	45687931	-0.46429085198465775	0.5614006267344634	0.4082244074673254	1.2297864058412908	0.5406986372611963	9458	3
cg09836827	12	6163024	0.4191061236694858	0.18257922441614682	0.021705892911097396	0.2589758157365184	0.8785452118364583	9452	3
cg09836979	2	106560496	-0.22058172926544778	0.18029665765389455	0.2211644190647257	0.17310404054573253	0.9170878403841153	9457	3
cg09837037	5	1201602	0.1361758009349782	0.19773197310334945	0.4910191077988162	0.7001368936964996	0.7046398576906571	9455	3
cg09837088	10	2371380	0.019686018462012712	0.13685392006898553	0.8856213307292422	0.5232455910286201	0.7698013414686448	9459	3
cg09837116	17	77190359	-0.1203288069423619	0.14908134348173668	0.419588567274909	3.5602112906854133	0.16862033237478075	9454	3
cg09837169	6	155410740	-0.5799579376855967	0.23448927574836392	0.013387872254347573	0.47027362346178647	0.7904626976608018	9453	3
cg09837243	10	134631140	-0.2086689229331725	0.1629563335848281	0.2003621458059651	2.7270669560670857	0.2557554721154273	9457	3
cg09837245	2	177464330	0.4285659680163722	0.21292913145541126	0.044144466597643976	3.1784429924915263	0.20408443040097649	9446	3
cg09837298	14	93516702	0.14052878380628467	0.2521371179510726	0.5772878836163011	5.223893292979908	0.07339153723828457	9459	3
cg09837314	17	67815656	-0.21061179348804016	0.1445553198537835	0.1451265155979013	0.40420112614448694	0.8170127624974424	9454	3
cg09837361	1	28996131	-0.08937849569455134	0.6928926239464558	0.8973629622550482	2.927627619206659	0.23135225660487405	9458	3
cg09837385	3	39149225	0.39239824630053055	0.7121237520711063	0.5816162906759018	0.7604426888690521	0.38319001980809947	5555	2
cg09837481	17	3500383	-0.15956780234868612	0.38259244183876473	0.6766272597680938	0.30158038163737844	0.8600281215274383	9447	3
cg09837559	3	132182603	-0.03777384702299508	0.11749515476112751	0.7478369629568835	1.5427671057129018	0.462372908207779	9162	3
cg09837648	3	48466751	0.18571702410182414	0.2813427940762845	0.5091836243458063	1.7277655110845052	0.42152223302449254	9458	3
cg09837656	15	65149245	-0.19962722035246844	0.1519670115767053	0.18897341780164467	1.7033175121930242	0.42670654250969287	9454	3
cg09837748	14	31028383	-0.038755438933508274	0.7676031596255896	0.9597327948827785	3.753291412484923	0.15310279717419356	9375	3
cg09837864	14	59951053	0.14342653521843612	0.2436922466296316	0.5561591537869253	1.5471108600921721	0.46136978076446034	9456	3
cg09837935	14	22984401	-0.1650699097366868	0.18809408368474484	0.38016503764534504	7.920287609856151	0.019060373118933823	9456	3
cg09837943	19	57306631	0.036361054589750814	0.07868898302051501	0.644019857374095	3.251108517939689	0.19680256538228702	9454	3
cg09837977	7	110731201	0.11554334081415596	0.1714219158428856	0.5002928830354177	1.1168790191554967	0.5721011259682269	9452	3
cg09837995	10	79256840	0.22508509724416856	0.22996606059163086	0.3276910224039665	0.21742689449728902	0.8969874148864895	9456	3
cg09838042	1	92351547	0.5093418795622139	0.4830558170123756	0.29169240799098745	1.4499264383259622	0.48434238314600586	9453	3
cg09838070	20	32264715	-0.6626096176634291	0.694931694087619	0.3403424459196091	0.6264520333867167	0.7310846565576367	9456	3
cg09838169	10	134377481	0.22117168192357325	0.17523252810260923	0.2068908199889543	4.784638451392361	0.09141742019895586	9442	3
cg09838217	5	179770299	-0.07023811663012472	0.060098878378903556	0.24252078345162514	1.2536819282498561	0.5342769379156189	9457	3
cg09838262	17	37921981	0.07030303263703251	0.20346020006776896	0.729690678909553	1.342604913326919	0.5110425333807984	9449	3
cg09838285	19	11805721	0.29534111265941876	0.31808076646155087	0.3531431804778507	0.3729561513253517	0.8298767562498378	9457	3
cg09838287	5	163123446	-0.5123487958798579	0.4048996567881899	0.20573791252910345	0.751324598538857	0.6868342383068662	9455	3
cg09838336	7	43733719	-0.19142599465250287	0.231670123241189	0.4086413464738312	1.2671808786523466	0.5306829912431644	9452	3
cg09838346	5	128825816	0.024953143688291605	0.08821864026361226	0.7772874681088093	3.636415606888296	0.16231639329298678	9443	3
cg09838442	17	74875644	-0.22471029247354005	0.11094682705583071	0.04282761237015542	1.9366132164074072	0.37972551804183685	9459	3
cg09838568	21	45769981	0.10246258786645977	0.13326129368476713	0.44196168055230195	1.1994040946802897	0.5489751803437722	9449	3
cg09838701	3	121839600	0.150960660425425	0.26635888128646734	0.5708795439845246	0.2703645843286665	0.8735566546395774	9458	3
cg09838823	17	27536230	0.09300149267079572	0.21388361398651962	0.6636909835804592	4.027772190512472	0.13346899233731538	9458	3
cg09838857	2	46432124	-0.2460220002204754	0.15488975257535173	0.11220304156786895	5.290580253096098	0.02144107481875262	5480	2
cg09838876	5	148737760	-0.2992386325969327	0.5072333142615751	0.5552290105349471	2.4783823486332217	0.2896183740098438	9404	3
cg09838956	15	25325713	-0.14283156770557745	0.11517719412551027	0.21493735171543693	1.5194107884931825	0.46780422452695647	9459	3
cg09839059	16	71671122	0.19406989509423425	0.2778567238812844	0.4848938673800643	1.4793309993053574	0.47727353698671754	9458	3
cg09839092	21	30446174	0.06632219214307127	0.703038642542914	0.9248418707956968	0.27116980100450494	0.8732050242361906	9450	3
cg09839136	7	766187	0.3925897306833682	0.9670955535677588	0.684781397314077	0.0737793404016691	0.7859115074607446	5556	2
cg09839170	5	134376247	0.6542671570113054	0.2309847839636824	0.0046183842279581095	0.5028620215160099	0.7776871078031798	9452	3
cg09839177	4	124791563	-0.2350365851509689	0.3252754199176648	0.4699397121978393	0.1976169430773561	0.6566512960378137	5560	2
cg09839204	10	47049879	0.5420584985037871	0.31842575184628735	0.08869776729373528	1.694981019349108	0.4284888725435708	9456	3
cg09839279	12	125627357	0.2062309619931496	0.26819794043600004	0.441922648772837	1.6758870106135855	0.4325992473443073	9459	3
cg09839443	2	37571687	-0.5674881937777171	0.2669062512185766	0.0334890666524869	2.7901358136797367	0.2478162073803222	9453	3
cg09839592	2	239478514	-0.03454991055371835	0.2723443362783905	0.8990503108919126	0.9353651041096477	0.6264523581099247	9446	3
cg09839635	5	63461803	-0.12097825565458346	0.14767402653455214	0.41265804900329817	1.6777596791772345	0.43219437941416844	9453	3
cg09839738	6	161412518	-0.15580381682642325	0.555810882103541	0.7792335118189855	2.183290618288301	0.3356637684618608	9391	3
cg09839874	16	66604187	0.24087343649247	0.2755909029917836	0.3821044465543144	3.191400234105773	0.20276651849917654	9458	3
cg09839877	6	58399599	0.08765288931586722	0.1820687108134181	0.6302126760102611	0.5507301477432818	0.7592948739004737	9459	3
cg09840122	12	98926723	0.07750868395656642	0.16366468829873387	0.6357978676408648	2.0776708258097027	0.35386655050195415	9439	3
cg09840174	15	75871726	1.1702333043907287	0.8351999196901819	0.16117175080120733	5.266834529799376	0.07183257141605941	9437	3
cg09840309	11	108464482	-0.11750538845015056	0.7521842484073495	0.8758604873756453	1.779551586005735	0.4107478349678781	9458	3
cg09840328	2	206375718	-0.13114351346186517	0.25575775280863394	0.6081160180298315	2.6105678337680107	0.10615374595157172	5560	2
cg09840472	7	22764397	0.05244652911449592	0.14977821816492146	0.7262176809462346	0.808204415829235	0.6675758862427266	9447	3
cg09840623	2	42396402	0.12720128243655943	0.12655415490689592	0.31484222742690643	0.17833997991779998	0.6728037338169786	5562	2
cg09840665	17	77090557	0.13744022873032355	0.22670309990816193	0.5443444371285677	2.630334998441711	0.26842935776522037	9459	3
cg09840721	17	80989831	0.07866359166395517	0.18452896727056484	0.6698936290259021	2.416650909164219	0.2986970426390978	9447	3
cg09840736	3	47205788	-0.7176552117153178	0.5520068284590305	0.19357220183770935	0.23560248359195818	0.888872705801009	9454	3
cg09840824	12	57600427	0.2763037303618353	0.220662820913901	0.21051392490447027	1.1300940297579969	0.5683334260021545	9459	3
cg09840840	17	64961117	-0.37488428559750053	0.3817240525701159	0.3260594981009847	0.7129554552191337	0.7001380650443091	9458	3
cg09840968	15	37394840	0.21465070482181137	0.37752707289666415	0.5696477423844188	0.29026134389951974	0.8649092663459895	9458	3
cg09841001	17	79455736	-0.06258887747846795	0.06128160399628558	0.3070970597943793	4.816812390194371	0.08995855676475065	9458	3
cg09841124	6	27807322	-1.0209435361778696	0.3430383684938431	0.0029186459667367506	2.0125360194643545	0.36558078079252365	9452	3
cg09841150	6	30106949	0.0641525873644146	0.1298611994600197	0.621299899097667	0.13586455336395975	0.934323746938896	9402	3
cg09841203	13	52733292	-0.6398727520450059	0.7235687143809088	0.37651867184317306	1.310330968692943	0.5193561101688773	9458	3
cg09841488	4	175750527	0.3549313628929234	0.2851877664840235	0.21329601236923848	0.5102814535024359	0.774807454152728	9452	3
cg09841537	17	6917757	0.4312619707927986	0.29006101565027953	0.1370683221602522	0.3780867834187378	0.8277505884024993	9454	3
cg09841666	20	58478713	-0.015363867615717309	0.2705369250983917	0.954712257206159	0.7765281334859935	0.6782332207773962	9454	3
cg09841704	15	81295984	0.1574163062059562	0.17082873050121897	0.3567966780021651	3.379287075059261	0.18458531000276837	9454	3
cg09841747	2	239336167	0.8839843063961164	0.734882320838666	0.22901798923826291	0.5853489539190135	0.44422330627441553	5561	2
cg09841758	17	72869237	-0.5004584637260819	0.377140728670255	0.1845150709566089	1.2335833844197428	0.5396731004829767	9360	3
cg09841774	3	39233997	-0.20918672390651505	0.24975970215372953	0.40228239246291275	0.23665105688618604	0.8884068038541304	9456	3
cg09841788	14	65213478	-0.14649554455032085	0.1981935124815544	0.45981343749692277	3.272817965094677	0.19467788023243163	9452	3
cg09841842	14	51974848	-0.027339522302261176	0.034529893963079754	0.4284983757397004	0.8191991236504054	0.6639160542466923	9455	3
cg09841884	4	16504379	-0.053458144729322636	0.5603794340565763	0.9240000263258994	1.9456506351809475	0.37801351970361446	9428	3
cg09841889	2	113552033	-0.07137691767272551	0.1577109021953229	0.6508506661634181	5.095506101340428	0.07825730880458424	9432	3
cg09841898	14	50886416	0.18231058540136952	0.13202597914090453	0.16731923469889695	0.4139520430773308	0.813039145181544	9317	3
cg09841915	6	1994056	0.051325536057182604	0.13876411033337283	0.7114747664550365	0.14697215006026743	0.9291490840744335	9448	3
cg09841972	13	76337398	0.05036215634722146	0.1267496289962889	0.6911199027431099	0.04639026359800305	0.9770718073908394	9439	3
cg09842053	2	31637849	0.14379532891092012	0.13806370984938632	0.29763691725976765	0.7831054393823594	0.6760064107060405	9455	3
cg09842161	6	29598321	-0.3053507490447144	0.3280454176703236	0.351947449761733	0.11383790317625876	0.9446706303182377	9449	3
cg09842196	13	47012543	-0.05405453607828252	0.06452522561397812	0.4021839378626656	1.6108681251630872	0.44689390453167444	9457	3
cg09842237	16	51189844	0.07197447376658998	0.3717517677348636	0.8464820805382094	2.635831642404864	0.26769264029290446	9459	3
cg09842285	16	1429729	0.4345592906371138	0.8662033796929525	0.6158907028694856	1.7204733756010828	0.4230619368672832	9454	3
cg09842331	7	27289552	-0.09830641934583335	0.18400724135421004	0.5931665100593111	1.3829930230908023	0.5008260160592749	9437	3
cg09842404	17	16556992	-0.547157714390588	0.4051717333251596	0.17687678729230247	1.8590579407138859	0.39473960064144115	9436	3
cg09842420	3	183563241	0.259309337948003	0.14556224680577684	0.07484179960330027	1.1495264703658352	0.5628381132954712	9420	3
cg09842479	6	31466119	-0.3091803491524142	0.8702058180485284	0.7223681075942363	0.18165540081347686	0.9131750370327195	9376	3
cg09842540	19	50381045	0.5465532449173245	0.7501902182807394	0.46627521006961037	0.45423633306496203	0.796826618488249	9458	3
cg09842892	6	28966573	0.0231526256517633	0.20493007071912583	0.9100478572387535	3.6310902404821537	0.16274916634006026	9456	3
cg09842946	7	20829502	0.385561	0.280541	0.16933362958219952	0	NA	1082	1
cg09843049	1	1373316	-0.05085618432540081	0.0923375107198981	0.5817954092818824	2.4963199415645922	0.28703245936576294	9447	3
cg09843086	7	131013189	0.09751454954111409	0.6164558282851483	0.8743104041067371	2.5011735301310534	0.11376149957034126	5555	2
cg09843173	1	100316334	0.5327216449122044	0.3437790988437284	0.12123646779572932	1.1299362265223156	0.5683782701980555	9447	3
cg09843272	7	44258799	0.1251673024355424	0.34578787529653965	0.7173691213862858	6.341528699617478	0.011794319057062796	5562	2
cg09843331	4	169931117	-0.3152674352044405	0.3494088030702662	0.36690379949125257	0.6340994687657965	0.728294532945801	9449	3
cg09843573	11	133797846	-0.2429779441280334	0.425906528631469	0.5683413770527497	0.5023096780062776	0.7779019126766328	9455	3
cg09843829	12	48876998	-0.06904916617632671	0.2794048490965276	0.8048080440493296	0.9197442491496793	0.6313643763331263	9454	3
cg09843855	10	134439660	0.032800245730212264	0.13566717285664465	0.808958423900298	0.0834097517942606	0.9591528079182863	9452	3
cg09843869	7	148297082	0.130502461972548	0.3579464397837679	0.7154200471202229	0.1448313168149152	0.7035244985671709	5561	2
cg09843874	19	51162513	0.3860927479573287	0.4472922572353118	0.3880397158585502	1.008873371889974	0.6038456343709563	9453	3
cg09843907	13	43563347	0.08490392751259074	0.12133248399800646	0.4840756107321138	0.9153588461139628	0.6327502888503918	9443	3
cg09843956	2	61109002	-0.15129183227413123	0.48981550530010814	0.7574165089459077	3.9521223908454184	0.04681229105974909	5555	2
cg09844185	1	213031022	0.427291532495746	0.4719685378088792	0.36528581171367464	3.599929084487572	0.16530474945318	9453	3
cg09844257	15	75108859	0.20763470352326305	0.19313723359184096	0.28234650075607487	4.154542213278286	0.12527159901747845	9458	3
cg09844292	1	11086877	-0.03891539908406649	0.23401681944971553	0.8679262396057025	5.438517501631869	0.06592360213629797	9454	3
cg09844317	22	42665783	-0.6202689807167108	0.7852403287395534	0.429580485105607	1.7082221388776657	0.42566140638664374	9456	3
cg09844342	5	28809997	-0.09061517161143344	0.18235293459196886	0.6192441084170817	2.8041957471538947	0.24608017695321666	9457	3
cg09844399	14	25526434	0.27944692040027513	0.22536359562690142	0.21498185769223574	2.860522163919061	0.23924645115679374	9458	3
cg09844474	6	33161276	-0.47050006274434697	0.2252175305381981	0.03669947375641955	1.3348038236086148	0.5130397703311399	9419	3
cg09844573	20	62199190	0.06594171567996755	0.36388282550041945	0.856197334075228	4.5647071780017034	0.10204375480513293	9459	3
cg09844687	1	154597547	0.12104947044017299	0.18682579646523692	0.5170321921790504	0.19948137563814428	0.9050720838247494	9449	3
cg09844805	1	34325183	0.18447215530661643	0.10657911502913647	0.083479033506373	0.16206380965813513	0.9221642694818692	9440	3
cg09844907	16	15489619	0.09814094337393467	0.21188964997607146	0.6432424700104162	0.2101105152640386	0.9002747741596014	9447	3
cg09844976	5	148188454	0.5033745905792932	0.20147539118288765	0.012474053350241023	1.3071149378984714	0.5201919146037816	9455	3
cg09844983	1	28240714	0.11930437297204412	0.6242704098644613	0.8484393442157954	0.18067405721183202	0.9136232162180585	9455	3
cg09845000	1	27962021	0.09156200811650282	0.17668921104875324	0.6043121846281152	9.357158911478525e-8	0.9997559313172397	5561	2
cg09845015	11	70458994	0.06300966213785188	0.28295328257237273	0.8237800977257118	3.2881971824380103	0.1931866244512736	9413	3
cg09845059	12	117477387	0.49391843704319194	0.22892207563536707	0.03096024777274698	2.127117547954591	0.3452250437170275	9446	3
cg09845093	1	56424393	-0.005348770482369997	0.1723025063926592	0.9752353222328611	1.1975221363726407	0.5494919976634706	9457	3
cg09845184	4	187510183	-0.16191554262891308	0.13237476234813236	0.22126918948182228	2.0159665411233774	0.36495425188306674	9437	3
cg09845187	11	126081799	-0.9490362540974427	0.9371943251712388	0.3112342915883767	0.7128027751421764	0.7001915156513195	9378	3
cg09845205	16	81591792	0.2060698961006246	0.2627931712222827	0.43295069122376684	2.8553743007041716	0.23986304835848907	9459	3
cg09845293	10	7567980	-0.07803401814709311	0.15920393866430438	0.6240268363108519	1.9417300669397517	0.3787552603773682	9391	3
cg09845296	5	14094101	0.05830115287885389	0.15924926318410193	0.7142904686324991	0.881127234525186	0.34789312478843293	5553	2
cg09845314	1	41119634	-0.06403392962587588	0.15859124942397848	0.6863839883215954	0.05457949885918779	0.8152780148003705	5562	2
cg09845379	1	110889998	0.3234785940183183	0.1395452339557906	0.020444359161603958	2.232643087050567	0.327482210808112	9435	3
cg09845488	1	114301553	-0.9744492468006278	0.9195322141862473	0.28927072994306924	3.4508102656765476	0.17810088263875995	9395	3
cg09845489	7	157667853	0.11914024244343421	0.10066723444260135	0.23660880191965597	0.9624842881788658	0.6180152508430133	9456	3
cg09845604	1	3229921	0.018323204577960345	0.09561449815874706	0.8480271395711424	0.5008519547303723	0.7784691022151112	9457	3
cg09845666	11	134104850	-0.15112402592932192	0.2579630561778888	0.5579857786039166	3.8667421742307635	0.14465971508454406	9454	3
cg09845709	7	23571490	0.11008961704505851	0.47478791699249717	0.8166380982236173	2.067449351862974	0.35567969868039634	9422	3
cg09845785	2	183387501	-0.02696463585642976	0.6345023422716746	0.9661022647661728	0.009519305477952426	0.9952516564583899	9454	3
cg09845883	1	154197610	0.11854045333138236	0.34461119162100756	0.7308589360154589	0.14867951526681578	0.6998004680087863	5561	2
cg09845914	5	63252793	0.30964559826887134	0.12970850368717213	0.01697530925035205	2.0817783392211715	0.3531405404800886	9457	3
cg09845941	1	18621725	-0.08335958090561839	0.05715777098977619	0.14472700632156332	0.5831063332948948	0.7471022916228918	9456	3
cg09845946	2	204192806	0.05100353594658231	0.7846980109019102	0.9481758619140014	4.814382144075861	0.0900679339213472	9459	3
cg09845996	6	32094905	-0.2660567532155156	0.20190973182641553	0.18760359767166687	2.116665593023037	0.3470339044319918	9457	3
cg09846054	15	62993387	-0.13786097455452145	0.26087669992183954	0.5971852265113631	0.5355760741836195	0.7650699303648514	9459	3
cg09846084	1	50888024	-0.021592675836224276	0.11259978593064902	0.8479264418880524	2.981075828023578	0.22525145703026053	9455	3
cg09846177	4	174437333	-0.01661276346217828	0.05866041081614563	0.7770217627396265	1.648027911862156	0.43866732459430025	9459	3
cg09846180	1	210829403	-0.3042563982451802	0.24668125036301405	0.2174269519303395	2.1685134037328107	0.3381530410286749	9452	3
cg09846458	19	55972646	-0.044286441839077074	0.19475013413728162	0.8201116769297476	1.847632145695155	0.39700116140430447	9457	3
cg09846510	13	112691186	0.0828450833121058	0.21266323521773653	0.696861958147611	1.9783090530192093	0.3718909821076224	9444	3
cg09846581	10	4322005	0.24766007949288293	0.29676700768800357	0.40398408124005303	0.44801272110624346	0.5032801952718252	5562	2
cg09846818	10	134563551	-0.1872723713876309	0.38295448785702035	0.624827597145791	0.3936419323327784	0.5303912329033424	5562	2
cg09846875	7	143582630	-0.22389678301762156	0.11112783302996418	0.04392898124876941	2.0983872624376882	0.3502200417880912	9438	3
cg09846895	1	161442738	0.13244314188013023	0.057924344764796604	0.02222590426304663	0.17585114988395334	0.9158290348160147	9456	3
cg09846917	6	151596922	-0.04805418195435907	0.1380403321665801	0.7277523414432003	1.1839499994278864	0.5532335689054647	9446	3
cg09847027	10	28885431	0.034665463283116996	0.12133591107658699	0.7751092083754938	0.1917081785156632	0.9085965803985686	9359	3
cg09847085	5	162887368	0.8047249952757463	0.5517873576968773	0.14473116299563218	2.5229983440803077	0.28322909891352904	9396	3
cg09847153	1	38461540	0.02875770198017604	0.03829390876762216	0.45266874123343764	0.7101736786512689	0.7011125564233334	9457	3
cg09847234	3	136581777	0.17719746840889855	0.7557654589140658	0.8146271652948522	0.18883687023740536	0.9099019476437525	9458	3
cg09847250	16	65397909	0.398392170386344	0.15817417854209972	0.011779136376703421	0.1319782147562425	0.9361410612666884	9456	3
cg09847284	11	45907071	0.2619832760695565	0.3512128530522388	0.455704416651425	2.152855675710652	0.3408107851859525	9433	3
cg09847368	1	230250326	0.1411054429796734	0.2939843165063522	0.6312443941594476	8.320074085788859	0.015606979781570529	9459	3
cg09847443	3	66595364	-0.9586329942520889	0.7570320404876637	0.20540412680164716	2.000584867244439	0.36777187658243826	9455	3
cg09847476	5	141293803	-0.018977939607829203	0.5319301927366388	0.9715395112922192	0.08739254137639105	0.9572446565846643	9440	3
cg09847549	7	1248277	0.15028224132634904	0.25398228629066033	0.5540490638466332	1.0600252056621482	0.5885975516360973	9456	3
cg09847584	12	131002386	0.2682044299940509	0.19961406488527725	0.17907295173791327	6.115037858227094	0.04700417134854799	9448	3
cg09847652	11	61724438	0.11638297778026581	0.25837052090360857	0.6523860643528021	4.159075059319751	0.12498800207833237	9455	3
cg09847753	11	73588532	-0.48841828283268773	0.22861549043827903	0.032645346074155146	0.6472301191765095	0.421104728391571	5562	2
cg09847789	1	27286381	0.06454720537541873	0.4005525556540567	0.8719788764173136	0.11875545743850993	0.9423507489803088	9455	3
cg09847820	7	42261049	0.17049167842123855	0.2526034942807476	0.4997152037894749	0.2899919052484464	0.8650257941881019	9456	3
cg09847839	9	213650	0.17897447803246888	0.15534544717904458	0.24927736906982484	0.8542085356070329	0.6523955248330303	9450	3
cg09847882	11	128812978	0.2111918146550075	0.19040188513779893	0.2673483441473518	0.7006529705645714	0.704458056982013	9450	3
cg09848010	15	63663508	-0.1751073137267225	0.23676111246859494	0.45954583094647355	1.1509876497057223	0.5624270597580648	9444	3
cg09848074	7	139172610	-0.017208378468354664	0.19677243872744193	0.9303112877522821	0.34715748704518723	0.8406509527382766	9457	3
cg09848096	10	118928012	-0.5245846852154884	0.28171166563204175	0.06258429741478601	2.724237605395931	0.2561175391170125	9429	3
cg09848114	6	30130698	0.11152140533348827	0.19486613972448424	0.5671204405843633	0.7294850044264586	0.3930501695390104	5494	2
cg09848198	12	93323497	-0.09982454387729764	0.7319959483328669	0.8915263518838927	1.426217996760575	0.4901180500715571	9458	3
cg09848218	14	105614552	-0.0580043847398857	0.6978040669269002	0.9337528064962131	0.22971231342584617	0.8914943701649821	9434	3
cg09848324	4	56458183	-0.044643117422881046	0.18537858765584508	0.8096935996680772	0.5358899583088078	0.7649498681336047	9447	3
cg09848405	16	3285198	0.9635268343092299	1.1303848553422924	0.39399860728795433	1.6261714958607065	0.4434874621227314	9419	3
cg09848445	10	43601862	-0.1592772205672286	0.454730758152851	0.7261382591914234	2.4571204100513273	0.29271372217334896	9376	3
cg09848508	16	1393584	0.024670734851957362	0.059529577705495815	0.6785605509161547	1.3311630948036786	0.5139745402188843	9453	3
cg09848638	7	733065	-0.031592225489401965	0.119472062481385	0.7914471268848238	0.7052165323385582	0.7028524705467502	9431	3
cg09848659	4	157892087	-0.47191511110078477	0.4508415813048022	0.29521828773701037	1.3541830859153983	0.5080926109712441	9459	3
cg09848693	3	65394690	0.264008441086255	0.23246040978727014	0.2560764608757675	1.4221768056774837	0.4911093816211329	9458	3
cg09848695	5	92956644	0.022337333392458615	0.3064233900330239	0.9418881136332157	0.22779690130633803	0.892348568695791	9404	3
cg09848727	5	149829370	-0.11562594934748024	0.836888126812513	0.8901125641902378	0.088335489190718125	0.9567934470814248	9442	3
cg09848749	14	101447985	-0.24105498368681158	0.1880043356611363	0.19978028534995368	7.792743375824275	0.020315488817900594	9453	3
cg09848789	1	85462812	-0.5511128014938353	0.7161713000906527	0.4415808128738103	0.13566936796868342	0.934414934563378	9427	3
cg09848943	6	170861929	-0.03843282910104176	0.31232971045967206	0.902065835657932	0.5337329124151318	0.7657753291788916	9447	3
cg09848947	16	88798826	0.038563045688697575	0.21666348373885144	0.8587340471543026	0.2486251497951119	0.8831037616694476	9457	3
cg09849215	11	82904768	-0.19933021681171567	0.8839792540116336	0.8215965773629041	1.418176012347884	0.49209277845412314	9353	3
cg09849246	14	96241403	-0.2095291300157525	0.28028718874829534	0.4547306815596111	5.3627772391076345	0.06846801209110082	9457	3
cg09849319	5	1494983	-0.2809690744956081	0.1433993265333288	0.05007213507521664	3.650223924687272	0.16119959483494403	9452	3
cg09849405	16	66612955	0.2428010350181693	0.3129475596931297	0.4378362919050508	1.2469507213465267	0.5360781315735893	9416	3
cg09849472	4	103789962	1.010626479569229	0.9626646596666829	0.29379998651587064	1.8205701583711198	0.40240948911072666	9454	3
cg09849600	16	4751267	0.16878557694790286	0.25482440920065735	0.5077403281121792	4.128634124611387	0.1269049291399574	9459	3
cg09849609	7	2259959	-0.11032918626037679	0.4020293199846348	0.7837536558509574	0.004096554216654929	0.948966779299829	5562	2
cg09849688	1	27060511	-0.03216950905210519	0.22235198625861377	0.884964867003107	1.6231294266541025	0.4441625351733344	9443	3
cg09849774	21	43526787	0.01617535763894704	0.24034448963406768	0.9463423022605802	1.6869122481319612	0.43022105367826224	9457	3
cg09849798	14	62455029	0.16928745529633815	0.1564923773627388	0.2793584429288668	8.591319248604739	0.013627579649201834	9441	3
cg09849846	10	124913566	-0.9448680876831406	0.5633963937535929	0.09352431841564296	0.8129589829158033	0.6659907539754231	9455	3
cg09849967	3	49138870	0.25896466328521345	0.264755998751453	0.32801212724011863	2.870791526773484	0.23802114531717447	9458	3
cg09850012	1	3690494	-0.14401977547579783	0.25103006769043107	0.5661605138566659	6.467335608619605	0.03941267537817824	9450	3
cg09850101	14	60195307	-0.02496670779937219	0.13293703027579531	0.8510267513751086	1.7283085816421309	0.4214077904057298	9456	3
cg09850105	8	145111516	0.04406291994428295	0.23992007031140117	0.8542828069814465	0.6992397065877561	0.7049560254990889	9455	3
cg09850137	3	112390601	-0.06725947323032734	0.14956816367093476	0.6529331839014241	0.870425297530004	0.6471270416794052	9456	3
cg09850150	22	36013432	-0.39728232788055634	0.25791641256569925	0.12347432367766667	1.169534252037641	0.5572356123793317	9458	3
cg09850289	17	39822429	0.16204546154160285	0.41509579279135733	0.6962549229025299	4.568831925505803	0.10183351931026312	9415	3
cg09850418	1	49224855	0.08459587544464675	0.21383933126935756	0.6923965625122703	5.489903568490664	0.06425139879950137	9448	3
cg09850442	2	25896287	0.3192144547069993	0.3983930853684008	0.4229840319656342	2.1862713653465353	0.3351638766719376	9444	3
cg09850478	22	43821029	0.007101558217326177	0.477018339211262	0.98812201985657655	2.563289740930828	0.2775803410319523	9432	3
cg09850601	16	67867788	0.3044743111782088	0.6227863411002388	0.6249192382786151	1.5830465939039462	0.45315398118012384	9457	3
cg09850632	1	229406661	-0.14389885793118068	0.16498629163271594	0.38310650523329065	1.8372800709210437	0.3990613815470062	9454	3
cg09850661	12	125424758	-0.2662997791394039	0.6179072938024006	0.666489863115385	0.8607318018304833	0.6502711163910841	9434	3
cg09850764	16	1406322	-0.4493514395115173	0.47908233790415045	0.34827422466392344	0.42246529508471603	0.8095856968475135	9437	3
cg09850925	1	204274290	0.020207593279812034	0.21885939971888432	0.9264347467675791	1.2979119165417257	0.5225910989565039	9457	3
cg09850980	5	36067127	-0.48361059509484755	0.4665802797901749	0.2999688044171912	0.10843648005206509	0.9472253614550541	9456	3
cg09851072	16	4749498	0.03414409402233525	0.2230620019239999	0.8783430969507706	2.0143678010758133	0.36524610200465235	9456	3
cg09851241	3	186731798	-0.1495428764046842	0.29897112799100084	0.6169401029138035	2.4309453262732985	0.29656980354685	9455	3
cg09851343	16	970310	0.6520630941347044	0.526327718114415	0.21538557078083528	0.6434233082040528	0.7249071842101694	9380	3
cg09851460	1	212964733	0.3381057504686435	0.4755277604640074	0.4770770519011869	1.229321142689222	0.5408244354690924	9458	3
cg09851465	1	60539671	0.018296023389778135	0.09769861148160805	0.8514489079372612	1.7563865860242687	0.41553298023958574	9333	3
cg09851528	11	117778029	0.016807810616717083	0.08157540989067508	0.8367595400573845	3.3324355620940818	0.18896040541147777	9445	3
cg09851545	8	72649950	0.0036804056759730135	0.05498749995598102	0.9466360936726979	6.033325128543123	0.04896436138000384	9454	3
cg09851596	8	143545214	-0.14573457873333381	0.11693141932816206	0.21264501686475124	4.139364309932466	0.12622589560374975	9457	3
cg09851620	1	95403214	-0.011658708960058986	0.19107303421163913	0.9513456467664444	0.08441430046148435	0.9586711710479019	9456	3
cg09851650	1	20465286	0.617648308340073	0.30935023455457883	0.04586878288607422	1.1497964269296845	0.2835917686398211	5555	2
cg09851883	8	101162726	-0.47612094929679033	0.49273478143198685	0.33390288827415787	3.3192372817730202	0.19021150516257943	9455	3
cg09851951	16	54323498	-0.22089473848767222	0.222683719248754	0.3212139793690624	3.9642163817463425	0.13777846761163443	9456	3
cg09851989	17	55235	0.06727656533700306	0.09515670169643137	0.4795614018941915	0.6583652088545907	0.7195116187434389	9458	3
cg09852007	3	134092862	0.23249099681311358	0.31392306286832555	0.45893682632854915	4.714276648410656	0.09469081024509735	9380	3
cg09852079	4	41992123	-0.025599687849002566	0.2847455040138903	0.9283637032673868	1.6613697692508211	0.43575074511422374	9341	3
cg09852107	11	57226342	-0.25274127821545306	0.2350901764067388	0.2823379010083639	3.426191252606436	0.18030676542820442	9440	3
cg09852127	5	140254845	-0.028611711208930454	0.08930716660216478	0.7486846882731979	3.163316030637946	0.20563387129462485	9455	3
cg09852187	15	89155039	0.2045363707192739	0.2370761150375393	0.3882773650916773	0.1712927662910586	0.9179187653828685	9455	3
cg09852199	1	203764897	-0.42417393132006503	0.7641162043080255	0.5788146030412779	1.5931758856851634	0.20687297458542864	5560	2
cg09852209	14	93580037	-0.16173469947435354	0.16461530971351454	0.3258531112935892	2.8941649711978368	0.2352556495772327	9458	3
cg09852221	1	205912646	0.14384530057646558	0.48284685368917135	0.7657712319843178	3.76231506076663	0.15241358025980037	9454	3
cg09852389	4	4397942	0.07431710909191858	0.1956356408648674	0.7040381298649377	1.3673459310752885	0.5047596187346161	9457	3
cg09852427	1	17973011	0.017982667262100217	0.3054203882415622	0.9530489534393728	4.060933867547359	0.04388622280076017	5562	2
cg09852493	15	87101438	-0.29658228914836904	0.3517248656322071	0.39910406687006567	0.6607365786125103	0.4163000237307811	5546	2
cg09852601	17	72732955	-0.16216848593114333	0.41123045731862656	0.6933230928121163	2.499522021393642	0.28657327662458876	9447	3
cg09852607	3	128205200	-0.2607388955855799	0.2321414814103778	0.26135698235775195	1.4229714024385018	0.490914303413856	9457	3
cg09852619	8	25217537	0.21924369392404394	0.18010822524875544	0.2234944205363805	1.9317349392746594	0.3806528516853996	9458	3
cg09852693	4	150999899	0.8471422513988588	0.6138917236062903	0.16760085274056358	0.4656781251537453	0.7922810709384357	9405	3
cg09852697	1	3616642	-0.15659997814106547	0.0951107868673617	0.09966071395333405	1.9997492714356213	0.3679255630044718	9456	3
cg09852798	10	135333425	-0.11951340631597178	0.12304851335306007	0.3314135332910865	2.7787049387529406	0.249236640748383	9455	3
cg09852871	16	739598	-0.06865155496121698	0.08680866034538519	0.42903874962922395	1.35477001291229	0.5079435262126315	9458	3
cg09852920	17	48277216	0.033833340372752325	0.3301162444089443	0.9183684075176528	0.12834599570028604	0.9378427407180049	9455	3
cg09852955	19	10221144	-0.33986564154902055	0.3380524642453764	0.3147218018092625	0.31432853449019205	0.575036090786393	5562	2
cg09853063	8	1277140	-0.12812326596087406	0.17839702519712208	0.4726390840091144	0.7074085168895405	0.7020825716469113	9456	3
cg09853206	6	12430810	0.0659020731651666	0.16373383488019683	0.6873196626901041	2.2499849156382092	0.32465491595522056	9426	3
cg09853238	6	149532290	0.26923834388034656	0.19694776250537652	0.17160819342119563	0.8072708437625128	0.6678875740827392	9459	3
cg09853371	4	57522145	0.3182965044995186	0.543532963820077	0.5581398953358745	2.571061650751699	0.27650376945173155	9452	3
cg09853387	7	139877374	-0.2622086090789535	0.4158708206122214	0.5283642681479921	4.100164368386373	0.12872432404835932	9448	3
cg09853388	13	33887012	-0.02028144364426778	0.15551212213474885	0.896236419666544	0.009257902952175705	0.9953817456080035	9458	3
cg09853514	13	52703368	-0.06088485094629128	0.5881063334957025	0.9175447668477394	3.534764152541107	0.1707794917991182	9442	3
cg09853570	1	228403422	-0.21125148624009626	0.25415412275428245	0.40586381192417625	2.7554759355660923	0.2521482759747372	9454	3
cg09853648	11	69492642	-0.19048349738822845	0.10856934953421613	0.07934711912620582	0.7602664282487686	0.6837703152811613	9324	3
cg09853702	12	47665230	0.23527355200796804	0.20891958330925825	0.26010453843710457	1.4962248245851812	0.47325902808711634	9452	3
cg09853792	8	139735754	0.17018563819032567	0.1820038372148409	0.349754179208979	1.9265809602526163	0.3816350551119398	9457	3
cg09853822	17	4712456	-0.24656105155251629	0.23096616859502728	0.2857369949229533	1.4134797110189874	0.4932496441547408	9433	3
cg09853898	19	591536	-0.1651578546796064	0.13357317081455813	0.21628770350757748	7.450032772655919	0.024112705304882458	9459	3
cg09853936	1	3388196	0.011714500610182983	0.09914331438796878	0.9059430683466027	2.5131782367594226	0.28462318871446013	9453	3
cg09854003	5	170743459	0.164756872869934	0.20644360282606095	0.4248286700128169	4.12726821606558	0.1269916290062182	9448	3
cg09854007	20	43945601	-0.027082353203723347	0.13287007208267032	0.8384896043025081	0.9967886763438256	0.6075053251226177	9439	3
cg09854011	1	17907024	0.26273200574245753	0.2328517529001835	0.2591835019912322	0.6243965649494883	0.7318364035077484	9456	3
cg09854088	1	202183279	-0.08893130373339374	0.17846212500958725	0.6182582859181592	0.3556816554298116	0.8370756521296794	9449	3
cg09854184	5	310135	-0.003995110629789603	0.2450925127198021	0.9869947233421205	1.8850339657369994	0.38964586810475554	9457	3
cg09854317	12	123754235	0.2710842560521269	0.3280844364950187	0.40865452794925894	0.051758519969029824	0.8200310903682557	5560	2
cg09854515	4	111554385	-0.06409873923559085	0.15429994682157938	0.6778370517914668	0.9029515468503917	0.3419915239077107	5559	2
cg09854615	11	69259788	0.13340062487291826	0.14035881333259417	0.34189598519190306	3.0877526981644974	0.21355169401609975	9453	3
cg09854618	1	212206764	0.03854368061620491	0.18001141336462087	0.8304550531458097	0.5592198653040112	0.7560786055200955	9458	3
cg09854626	16	1030568	0.20639456885553717	0.2766666853716071	0.45566474784551714	0.7952973423807097	0.671898043339798	9454	3
cg09854653	6	163834903	1.0822455936225734	0.7001354436045759	0.12216108092329593	0.419108539134484	0.8109456285705585	9440	3
cg09854660	6	161694951	0.30292601008881626	0.6127428281333415	0.6210398978495466	0.11094370798689764	0.9460386505057682	9457	3
cg09854709	1	156903097	0.016678833252345822	0.1839980909574153	0.9277732651121693	1.9260341300459587	0.38173941416598783	9458	3
cg09854726	11	64007569	-0.2457394542842559	0.17229498508651533	0.15378994189456244	2.506072809203198	0.28563617179257544	9448	3
cg09854734	16	66613273	-0.16342620900712906	0.10916266842162282	0.13437015187462056	1.2092774200998466	0.5462717534860051	9457	3
cg09854746	1	168195074	-0.35149620667605636	1.0314842331343168	0.733278689456444	2.6323034662051685	0.26816529046976395	9419	3
cg09854775	9	137029881	-0.4497093030219085	0.4185862726187963	0.28266462189124353	0.7871146718554244	0.6746526346332314	9448	3
cg09854828	16	88841557	0.5308273197994489	0.25109567005234723	0.03451150090710868	2.4670392797467606	0.29126562138806833	9440	3
cg09855001	8	99058424	1.1488408996164803	0.7722984197769707	0.13686674258120127	0.6187370752455428	0.7339102466426777	9426	3
cg09855140	13	100004097	-0.30375927530683106	0.15033948719433154	0.04333269333504365	0.25982063314684145	0.8781741850590877	9455	3
cg09855212	11	85427572	-0.07490904398386335	0.19902151931082063	0.7066294654013121	0.2271024688429238	0.8926584603997845	9453	3
cg09855384	17	35684812	-0.05788281950363912	0.21601354095301675	0.7887307104412087	0.9347747633113592	0.626637295595206	9459	3
cg09855544	8	135498122	-0.049867503488639504	0.1480607621417833	0.7362644204629173	0.6672882850367947	0.41399863478719684	5459	2
cg09855662	6	28892379	-0.011733996759537938	0.2593034129297514	0.9639064506064553	0.3306895297079	0.847601430524582	9451	3
cg09855692	3	15643242	0.2610873333248289	0.5777690295785406	0.6513491184583834	2.1173467863196858	0.34691572597402315	9451	3
cg09855706	1	244965648	0.05743500568934521	0.18519772335131798	0.7564635951221215	3.966206565638409	0.1376414335602254	9457	3
cg09855728	14	31494594	-0.11013191418211535	0.562054728314747	0.8446530751307315	0.9821913369191898	0.6119555263582658	9453	3
cg09855739	12	58027032	0.36685063460407946	0.434784256547858	0.39880729790716485	2.6730834609964944	0.2627527690650656	9456	3
cg09855962	8	83281970	0.010190458654367865	0.19092240370134358	0.9574332267616609	0.6807311987456881	0.7115101475418455	9455	3
cg09855983	7	29233211	-0.09158434731298763	0.12998864801647786	0.4810862753536417	2.2036353766005194	0.33226657739220683	9446	3
cg09856066	7	77427649	0.5001162108727315	0.712189458168062	0.4825397601227333	0.09857336799703395	0.7535484116735677	5562	2
cg09856107	3	12701776	0.014767456695431188	0.15964821359915066	0.9263008064623793	0.4878104556825339	0.7835618905959632	9456	3
cg09856153	4	1330936	2.4114095471419548	0.8309707250424307	0.003708846929955687	4.071038905038407	0.13061261782594263	9344	3
cg09856206	10	53459199	0.01073576103755598	0.43933794839948637	0.9805046534297142	0.24731037161359853	0.8836844953114417	9407	3
cg09856241	12	51442062	-0.01679358554530165	0.7199211308166892	0.9813894509431876	0.07916384816775357	0.9611912060559794	9295	3
cg09856271	3	118620082	-0.06279836314426689	0.10747106039200305	0.5589995737975517	0.15652375991556863	0.9247222286133401	9387	3
cg09856274	1	43304307	-0.5727042910860944	0.21095484470289033	0.006631193482605077	1.395944840161656	0.4975931916228045	9446	3
cg09856284	7	76992842	0.16607851334895635	0.3241643360330288	0.6084213697853063	0.11325305123715898	0.7364705490005173	5562	2
cg09856295	15	42500843	-0.04508171356364857	0.0737418776427465	0.5409713370014226	0.843073443854858	0.6560378969751739	9455	3
cg09856299	8	145060532	0.6630231822760028	0.5080069369144996	0.19184316413054778	3.265654721980628	0.1953763928822195	9455	3
cg09856367	3	134124508	0.006181324706719071	0.08937430898417897	0.9448605032756516	3.347764232022473	0.18751768537658925	9224	3
cg09856398	5	179247688	0.8501696819216092	0.5595475623009637	0.12866493698738599	6.1001679506668	0.047354947576655204	9456	3
cg09856410	20	34287384	0.12657995903548752	0.7752561408537209	0.8703019040239715	2.3850656764098863	0.3034516958336464	9411	3
cg09856436	1	855649	-0.26690834392857976	0.16832231094714384	0.11280784373172989	0.04931281638202581	0.975645078102191	9451	3
cg09856467	22	26938937	-0.04757054156018685	0.1858303951600641	0.7979593122841169	1.395772516988075	0.49763606688884476	9454	3
cg09856470	10	1129669	-0.08925693023877976	0.13910839676642014	0.5211096696052373	1.2430784399819792	0.5371170596839491	9424	3
cg09856590	16	58551916	-0.2907253085853828	0.21123325118096006	0.16872146970899005	3.01206612150646	0.22178805490840806	9452	3
cg09856611	3	73403300	0.23110972755961443	0.13906667393562766	0.09654029357617085	0.1172440631600323	0.943063149891235	9457	3
cg09856709	22	25349051	-0.6766510414865933	0.36567241476955265	0.0642516634189078	2.6159509050434013	0.2703668732410048	9456	3
cg09857070	1	2822901	-0.05775955082921328	0.09271835669748593	0.5333127687013647	1.1155882623117541	0.5724704668595564	9449	3
cg09857149	19	37178105	0.8412392130204421	0.47982139869261925	0.07956184095115668	0.895787192029906	0.6389726696532688	9455	3
cg09857247	14	23510934	-0.2568201913978	0.1878071742500391	0.171478843560188	0.34280129895763356	0.8424839650833016	9447	3
cg09857259	1	201798166	-0.05150339617758888	0.5671455343500549	0.9276422887904866	2.88431955124297	0.23641660007751067	9434	3
cg09857273	8	95230984	0.13929782609248426	0.12840747218354442	0.2780054147101435	1.3500860597207849	0.5091345121492148	9450	3
cg09857324	16	1545151	-0.10459901681472066	0.16280867489652975	0.5205707433453481	1.9076110789864944	0.3852720620841478	9457	3
cg09857513	7	120969044	0.1468228226011587	0.14402721290359607	0.30800822392556393	5.506702861287558	0.06371397003458615	9444	3
cg09857577	7	50136102	-0.1756896971339403	0.1466491084494409	0.23090622538026012	0.2164820066736631	0.641733626682849	5559	2
cg09857617	6	31937228	-0.20378265103065052	0.2492210422391874	0.41354087494248165	5.563690506915728	0.06192413616149274	9450	3
cg09857708	16	66586376	-0.29483296371410456	0.6248115008406698	0.6370159714747026	0.7166141215338304	0.6988584500451234	9455	3
cg09857761	16	815553	-0.3130726470716855	0.31475514416017136	0.3199042899913401	0.5739601038616314	0.7505267002462833	9458	3
cg09857826	8	128950533	-0.20341537959035158	0.2241503734581185	0.36414500646139053	0.1595206068184954	0.923337640748425	9457	3
cg09857830	17	12692900	-0.06275996892939677	0.5574944535605431	0.9103674623095619	0.028106672536946795	0.8668582814829506	5544	2
cg09858022	17	38465333	0.48080229953436066	0.1727896663719678	0.0053927385316443685	1.6547729079238098	0.4371904117485851	9451	3
cg09858107	5	60240938	0.5266103415006533	0.46206037847633014	0.2544111915858754	6.982316636565102	0.030465562906978848	9457	3
cg09858108	8	58055024	0.006895891981057279	0.03734475392391342	0.8534997185570014	0.6320800638712392	0.7290302650908232	9439	3
cg09858160	5	162943755	-0.3215989851139931	0.1556050420434965	0.038756345132145355	1.8168152837942082	0.4031656973354493	9438	3
cg09858176	1	16345293	0.11889127549250499	0.23860546443430292	0.6182898194738348	0.4808546702825538	0.7862917791533326	9454	3
cg09858188	7	156814480	-0.07359915691421343	0.2341500265831597	0.7532743752687701	0.11146719211144143	0.7384799016885091	5561	2
cg09858208	3	50283852	1.0531583813460021	0.7037185288583423	0.13450727425988493	1.3266941689250047	0.5151242813293454	9455	3
cg09858224	16	72981996	-0.5207025793114233	0.4974201069296729	0.295188852164551	1.9764782798504597	0.37223156198083507	9455	3
cg09858237	17	9479929	0.9265761651471954	0.5890101292751614	0.11569396271644915	0.9782236701764521	0.6131707491544653	9416	3
cg09858392	14	104768316	0.21744366266915513	0.1630498691928998	0.18233426478504702	1.4405676088867316	0.4866141331077786	9455	3
cg09858435	1	20834721	0.7632765640268326	0.7091180221721893	0.2817597973120386	0.033625090371442394	0.8545065720011481	5543	2
cg09858508	1	17721457	-0.24020575557993082	0.23137838361804716	0.29919964982034947	1.4283642227383246	0.48959238012801104	9452	3
cg09858604	1	156894231	0.0919541640450432	0.3889577240274118	0.8131132036723496	0.9177659776468001	0.631989190371952	9456	3
cg09858674	14	96965678	-0.029424088829909073	0.09252902769082977	0.750486100814556	0.32982179471565776	0.8479692570231635	9456	3
cg09858692	14	65878633	0.04969084758230348	0.551742451595464	0.9282382068903211	3.751014435918066	0.15327720217512356	9448	3
cg09858767	1	14742375	0.1653535654409016	0.13869989173107383	0.23319539809976075	1.7376571778965422	0.4194426012783026	9457	3
cg09858782	10	131406583	0.09457495948424831	0.17189874808541972	0.582197091817296	0.36555510222958437	0.8329534246906433	9455	3
cg09858811	12	52867597	0.0956835869420481	0.16090796322940068	0.5520788357282822	1.2936308284949103	0.5237109263023467	9458	3
cg09858862	1	23887514	-0.02748094434788931	0.09287806432599582	0.7673202231815421	2.527631941840919	0.2825736735917913	9445	3
cg09858925	1	209537469	0.09928771545798565	0.17439229659521432	0.5691285182328379	0.4568563920845933	0.7957834355532277	9456	3
cg09858951	10	132860218	0.4475716462590922	0.19739037914600768	0.02336311142165721	1.729117417924287	0.42123739990732467	9444	3
cg09859040	15	80743325	0.4070643318955952	0.49018951567027924	0.40630003077721416	2.737371471664423	0.2544411427789434	9437	3
cg09859080	1	9099754	-0.703818309886487	0.7922377223906139	0.3743294824308909	1.869152825242608	0.3927521951742937	9454	3
cg09859091	6	31628644	-0.3695845652038084	0.568214590697515	0.5154136530079225	0.9699837674303186	0.615702193958389	9454	3
cg09859103	6	30685402	-0.47384963305887023	0.586003799576011	0.4187384301836511	0.01494921947636177	0.9925532556862401	9437	3
cg09859112	15	61520370	-0.32208494364227264	0.5634448556091598	0.5675691059533108	3.5855470814311845	0.1664977404181993	9457	3
cg09859179	2	58655104	-1.0215068273108892	0.542391819406205	0.05965465094314465	2.007014913340929	0.366591380201104	9458	3
cg09859240	10	121633447	0.01465244052633536	0.12377134005833443	0.9057640800153366	0.5639261013652417	0.45268266781282435	5560	2
cg09859272	12	118454420	0.07511821824126237	0.6319406936898494	0.905379066881836	1.137379804891834	0.5662668177269351	9423	3
cg09859322	5	64064520	-0.1453089560441511	0.4127272019417304	0.7247856027041126	3.8349024972962646	0.14698110341728923	9448	3
cg09859400	8	103667415	-0.12574766853473957	0.3139709075161986	0.6887828419434103	1.8462206459730037	0.3972814438118138	9355	3
cg09859456	12	72234313	-0.5147628645570339	0.4223291644476939	0.22289487174393174	1.5385364042011074	0.4633520243105519	9420	3
cg09859491	1	1851542	-0.10182013173869309	0.2753790111393941	0.7115721762760419	1.1275291311079898	0.5690627523828115	9456	3
cg09859492	2	218723349	-0.16186402975263564	0.1695324258416587	0.3396953477558236	13.352086816469729	0.0012607564156863478	9456	3
cg09859564	10	281489	-0.18345018865967097	0.12926376040105175	0.15584283569160604	2.9218798336164014	0.23201809450335992	9379	3
cg09859596	1	21868624	0.0287230388400512	0.26778924901205226	0.9145828234704781	0.7409752642720013	0.6903975884901159	9455	3
cg09859659	8	142180109	-0.060637098479468916	0.14103415654328896	0.6672347833985626	1.9290942804850673	0.3811557707710585	9456	3
cg09859756	5	149384153	-0.20260750788021334	0.21988718020213546	0.35683341646678457	3.94688741291588	0.13897743370768526	9452	3
cg09859764	16	1536238	-0.14671265188857943	0.2156272317225787	0.496251563258775	1.229870422360113	0.5406759239296561	9458	3
cg09859768	4	109092312	0.17867319972084258	0.214600325878252	0.4050783289163428	1.267057948452469	0.5307156107287266	9457	3
cg09859794	8	144911744	0.5381410000624388	0.8987705790526723	0.5493380391599847	2.7061124292407266	0.2584491762487258	9431	3
cg09859795	19	58279724	-0.1044804055088793	0.24704412728043484	0.6723521440578202	6.906091692967557	0.03164909114874308	9455	3
cg09859896	15	31734262	0.5872117601912499	0.23893194932870135	0.013984832735576588	0.5534238483818519	0.7582729057306952	9459	3
cg09859898	16	30194903	0.004430946957088677	0.5730274221682996	0.9938304018287323	0.07518072241994331	0.9631073862399928	9459	3
cg09859932	2	234684284	0.11450939971943062	0.2596833517570275	0.6592435473539436	2.211843774411065	0.33090568386816205	9455	3
cg09860047	2	227734267	0.13544779608708657	0.1262450275057155	0.2833177416653073	1.193710196866702	0.5505403115003956	9402	3
cg09860092	16	31054123	-0.02042511731335028	0.18196122979483795	0.9106253192833029	0.41886246556228496	0.811045410852719	9455	3
cg09860353	2	118419342	0.07616424515616389	0.12330016156014727	0.5367638327824185	0.5550242131679759	0.7576663917956417	9421	3
cg09860450	16	1215411	-0.023040733148866458	0.22180456782962615	0.9172657430058954	1.4458375863471629	0.4853335981895288	9447	3
cg09860486	3	51836419	-0.2184720366969321	0.13114625154511786	0.0957401749431106	0.06922547457009623	0.9659794316490723	9457	3
cg09860529	14	100933062	-0.6123417985955077	0.4898120932372893	0.2112423640346591	5.970212810200024	0.014549524841321148	5522	2
cg09860601	1	1374601	0.009208232521452198	0.0978081771951754	0.9249933109013992	0.37579111075900623	0.8287012561010187	9449	3
cg09860717	1	25566483	-0.4366723683644318	0.5362100509780452	0.4154340991228989	2.1689881422316506	0.3380727834208577	9457	3
cg09860781	8	21882397	-0.15866404076884205	0.2795326123901977	0.570303375738775	0.29470793667198747	0.8629884527598771	9454	3
cg09860783	6	149777984	-0.17099281671182767	0.4807748008163319	0.7220945014766035	2.4587379976793673	0.29247707283873564	9268	3
cg09860804	12	122396633	-0.8020306177371284	0.39462344724614024	0.042113710357746456	0.48016393047621403	0.7865633875689484	9423	3
cg09860921	1	45116241	-0.16470612379084268	0.2384129848608116	0.48966372976665895	2.6372858924701186	0.26749806502194534	9458	3
cg09861034	2	204608894	-0.2221474866152893	0.18735135519993032	0.2357302837421688	2.5090769549293994	0.28520744751836297	9450	3
cg09861049	3	158517317	-0.028064995426195886	0.11825365853468603	0.8124017436985027	1.645390613496428	0.43924615445631376	9455	3
cg09861057	1	154492947	-0.041480116329246294	0.28072354381892284	0.8825310381168828	0.3678844503730634	0.5441596881681845	5562	2
cg09861115	8	65286484	-0.0919909600498559	0.178787499367207	0.6068837276269325	0.7293767001944467	0.6944130309123899	9456	3
cg09861171	8	95731968	-0.14095546675388473	0.5226319656313269	0.7873886674004109	1.466496530197256	0.48034616155182175	9447	3
cg09861240	22	38038956	-0.6352273595851161	0.24118752205578614	0.008444792660207054	7.790701087198089	0.02033624445922369	9458	3
cg09861318	3	149530987	0.12561246310572452	0.5680736351355877	0.8249989692680003	2.5772169026122866	0.27565410243032645	9387	3
cg09861346	5	176037510	-0.06626838930639824	0.16266675427485805	0.6837234652026203	0.690503611488581	0.7080420419654458	9458	3
cg09861373	1	21985982	0.28928259249021154	0.8133416826725407	0.7220864654421906	1.4676383886831892	0.48007199615341384	9386	3
cg09861436	1	67515873	0.3443733406036426	0.21314566804402765	0.10616539723213811	1.620488889913255	0.444749336202032	9455	3
cg09861476	1	234617742	-0.32355343488981464	0.276704850304824	0.2422792121060758	0.05826979754348846	0.9712854304170611	9450	3
cg09861496	12	132237672	0.28972432835343837	0.24532477466790797	0.23760957391472215	2.153454509757686	0.3407087559104829	9454	3
cg09861583	2	238769419	0.04470759765732126	0.07311941542072538	0.540913195565615	1.342805893653198	0.24653974875143556	4939	2
cg09861604	1	16767647	1.423523884174743	0.7539469429639234	0.05901312127938052	3.135385350084374	0.20852576441490567	9455	3
cg09861631	1	236767555	0.5175543327079174	0.49318652142728375	0.29398995651624094	0.05115222517348672	0.9747481855364253	9414	3
cg09861710	4	148605341	-0.22082720490288438	0.6112569490313652	0.7178995660569126	0.24458755160453427	0.8848883715228253	9370	3
cg09861871	22	43253517	0.6481434945694615	1.1746157554959542	0.581090917024965	0.1705060885496088	0.6796624219364099	5546	2
cg09861917	20	22566877	-0.1397403567513218	0.07605733420293541	0.06616519968266762	0.21720342688087638	0.8970876443056709	9459	3
cg09861958	15	40886425	-0.9089840283709467	1.0968851454257638	0.40727660669901	2.6453637909860697	0.26641983283902904	9437	3
cg09861971	5	3536279	0.1925145804988394	0.18009431148646202	0.2850852785665808	1.029504931823863	0.5976485146899214	9447	3
cg09861977	4	1562073	-0.044799313359526916	0.13765949793817778	0.7448513494283482	1.3063978536959686	0.5203784587458635	9458	3
cg09861992	6	29342815	-0.15688099884380058	0.1547026265053358	0.3105440890215966	5.815688438753283	0.054593294268081106	9454	3
cg09862072	1	161993364	0.2644360905129614	0.2528099473828642	0.2955667202085795	1.6883549168445293	0.42991083235154903	9455	3
cg09862076	3	118959840	-0.07946112050968439	0.61981118544258	0.8979890063927001	0.06558858067601316	0.9677376120919002	9317	3
cg09862148	6	10388322	-0.08613305288300509	0.06000123864629683	0.1511386183997625	0.055884732352483486	0.9724444108760054	9451	3
cg09862193	5	67830153	-0.10949462272458772	0.16825006430547723	0.5151852666531633	0.6952034722453349	0.7063801458966652	9459	3
cg09862200	2	231906079	0.31476225619855136	0.2058319347964352	0.1262099804881055	0.39908699736854897	0.8191045900660331	9455	3
cg09862219	2	112895636	-0.14113058352398938	0.13266754554213478	0.287423243882819	2.02690014410076	0.3629645630079246	9413	3
cg09862303	5	168508055	-0.17253583115565566	0.20700169959160908	0.40456303055211496	5.929868733611446	0.051563853434465526	9297	3
cg09862420	22	48221777	-0.14219767425396077	0.0909941978546111	0.1181204816168078	0.5448136204608407	0.7615443940151583	9451	3
cg09862425	16	81639791	0.09856551721868165	0.2365884815571094	0.6769624880386549	1.3267466205268235	0.5151107719596475	9450	3
cg09862440	7	100965709	-0.17450259372524696	0.08191588971709127	0.03314970017470127	1.576820689571148	0.45456682576542984	9457	3
cg09862509	1	181069576	0.021105030576563193	0.21821697979709273	0.9229520891508258	0.37906411159750436	0.8273461952292392	9455	3
cg09862543	6	31760006	-0.4533738446922312	0.3121762579078186	0.14641797126516798	3.9181892637218314	0.04776630257698409	5517	2
cg09862711	8	5003384	-0.055374408076659144	0.09071589077525018	0.5415864406101498	0.21882041746508388	0.8963626462868801	9454	3
cg09862721	2	152155003	-0.1254568918282501	0.18772006711025033	0.5039299730147484	0.3616212175870874	0.8345934083812205	9454	3
cg09862733	19	49631106	-0.0647188692065594	0.07407964482529579	0.38231486278906346	0.7520126396007423	0.6865979938663332	9455	3
cg09862801	2	45396991	0.0972446877129166	0.30787375712854637	0.7521095561995459	4.532594453975125	0.10369543074258684	9455	3
cg09862845	4	530437	2.057336727845543	0.905727273722169	0.023118247465326463	1.694046762322111	0.4286890786710076	9393	3
cg09862914	1	231472152	0.07455891353673486	0.24856144739121286	0.7642063724816384	0.9791974497866061	0.612872275235781	9456	3
cg09862941	1	25232337	0.23106856702131043	0.23848049547267225	0.3325850109459792	1.229815644007632	0.5406907328006261	9452	3
cg09862950	6	132275639	0.4374284106801386	0.28767451416475415	0.12836850042874046	0.09773114893197704	0.754569521748454	5562	2
cg09863028	2	242076577	0.15089795382001162	0.32137128024620965	0.6386808477279237	0.6054129640217759	0.738815920311316	9435	3
cg09863040	4	129730729	0.9478994008389033	0.7489242451557507	0.2056272113522848	1.5600870581042627	0.4583860577603427	9427	3
cg09863066	22	37214864	-0.07431452845627581	0.12051466359739041	0.5374701995052911	0.6477087739337075	0.7233555647093248	9455	3
cg09863094	10	134546253	-0.7335242251174646	0.48693214527594725	0.13195944087758862	0.11666686346131847	0.9433353570518112	9406	3
cg09863136	7	101947698	-0.30511314862379035	0.3727746727358683	0.41307621455157634	0.026089874736053165	0.8716810219255524	5562	2
cg09863138	2	227871081	0.1047079067752095	0.2099248173390256	0.6179289872872	0.04245912239086473	0.9789941996929968	9454	3
cg09863149	8	87877382	-0.017135366642131927	0.10074176720701407	0.8649378007300121	1.1485455158453681	0.5631142403027087	9305	3
cg09863248	2	60154033	-0.26746069681430396	0.3033964763327493	0.3780174702936261	2.120140058611778	0.34643154911964663	9457	3
cg09863252	1	54872721	-1.1459356354068524	0.8516020446897643	0.1784240025001609	3.2759802594101224	0.07030091688946005	5559	2
cg09863255	15	63362178	0.219696124103751	0.21041186618738134	0.296427924958258	0.03401261479664793	0.9831374835756372	9455	3
cg09863266	14	51125203	0.10916614122360181	0.0732139616305598	0.13594670531584754	4.518906652169438	0.10440754603836397	9369	3
cg09863374	2	170652065	-0.07592941594235923	0.11360736119882585	0.5039105629204685	1.1302758447118786	0.5682817625926662	9353	3
cg09863413	6	4610575	-0.06144140347256919	0.10137943787177181	0.5444789634194489	2.8086997977914305	0.24552662170843612	9448	3
cg09863428	16	1236807	0.1567141107138464	0.1711519989766646	0.35985422874726114	0.6713540714970134	0.7148539408062454	9451	3
cg09863441	6	87647129	-0.3837017110143392	0.29228241900409146	0.18925801724185104	2.4259998814596484	0.29730404575973574	9312	3
cg09863630	15	37189299	0.06548523430059609	0.13765124890042682	0.634264645455936	3.4562977228963527	0.17761289191480514	9457	3
cg09863659	20	30328246	0.2573479345630331	0.5304614536681767	0.6275772202578824	4.562024611913718	0.10218071619465989	9454	3
cg09863749	1	36396296	0.3893760479374379	0.31983133333593405	0.22343615097715064	2.370353142364255	0.30569219830026895	9368	3
cg09863772	2	11886400	0.22516169871494288	0.23499827930031333	0.33799120774176433	1.5227960036297135	0.21719686441123753	5562	2
cg09863786	1	36103190	-0.041403469353637166	0.21906859987977662	0.8500945914112652	0.9748063208658817	0.6142193540801149	9257	3
cg09863917	9	97767458	-0.5837548524087509	0.4191706036227799	0.1637278846527895	0.5965838240041055	0.7420846847012048	9454	3
cg09863950	1	19990768	-0.0662897179379561	0.10380504534294503	0.5230843348337373	0.4371591397345611	0.8036595298183318	9454	3
cg09864050	7	19150174	-0.008898938361508277	0.1716302498316187	0.9586486331270608	1.7068754917217224	0.4259481107593718	9455	3
cg09864076	1	102462877	-0.061184314519319306	0.05347186518029023	0.2525266966868437	0.0629500225944315	0.9690151705832897	9447	3
cg09864156	10	70939728	-0.14293194397905917	0.5000715819399559	0.7750137154040568	0.5089346955793972	0.7753293688950652	9456	3
cg09864185	6	100914639	-0.10048316237305163	0.13850832224559886	0.46816582462929146	0.47478520823340076	0.7886815875887029	9386	3
cg09864211	6	33288800	-0.13172662605683577	0.21802437466246954	0.5457219658577104	0.9296289644339495	0.6282516462316795	9455	3
cg09864227	1	1008207	0.060050463490384766	0.2015203949236061	0.7657130645681595	2.754320810135223	0.25229394948144496	9454	3
cg09864245	11	33746426	-0.04113355204325929	0.0884547588595836	0.6419145429056254	8.235027371900333	0.01628495365790289	9442	3
cg09864345	1	6531813	0.04474478634795347	0.1282229398270435	0.7271186997390494	1.6760929648891816	0.19544441552176384	5561	2
cg09864457	19	42502731	0.058944315752847816	0.13677551549533748	0.6664999029100789	0.07020599415860379	0.9655059668415215	9451	3
cg09864712	16	726786	-0.048643275781372584	0.16820113367424075	0.7724305704843312	0.30505025334139446	0.8585373215008151	9458	3
cg09864843	1	111890799	0.020176931584555427	0.17288614422607965	0.9070926630900648	2.3575461542432965	0.3076559772896181	9449	3
cg09864961	11	2183434	0.21409575083628177	0.17551569345867277	0.22253701161537742	1.2865306402280066	0.5255734535067432	9457	3
cg09864990	20	61041274	-0.2972251642296787	0.11284076607608085	0.008437979159344132	0.04553370745923688	0.977490355439235	9455	3
cg09864992	1	1309161	0.0876632934813864	0.2599091097570318	0.735902502943705	1.8996254855777845	0.38681345028098535	9457	3
cg09865015	4	1202509	0.24308621372457273	0.13707635444421037	0.07616848096396084	0.6241276584607649	0.7319348079017888	9454	3
cg09865173	10	104952209	-0.10421048407033898	0.3059436793100445	0.7333897989971434	1.7079060856870265	0.42572867752462856	9422	3
cg09865339	7	99774935	-0.06681349803070778	0.6179156970970825	0.9138947871953019	1.6813350919481447	0.4314224329747096	9390	3
cg09865386	14	101192599	0.14765510458359798	0.1611920035964402	0.35965638737109357	0.5297331150344624	0.7673083346736976	9453	3
cg09865413	3	153839136	-0.5638096168195361	0.47809686193777423	0.2382870745681975	4.522632358020565	0.1042132311819678	9395	3
cg09865425	7	86782513	-0.06374610996138698	0.25631814185341245	0.8035934884223777	9.685501509040089	0.007885333574467038	9239	3
cg09865454	7	27149139	0.16912027660600826	0.21397109050156143	0.4293009507504795	9.819353859805181	0.007374870546681924	9449	3
cg09865476	5	154317886	-0.8493372300278562	0.5838972804295853	0.14577991435881252	2.2373127922989795	0.3267184800551611	9448	3
cg09865593	7	645796	0.028237373110996597	0.12666234434909024	0.8235866894713039	4.380775795006855	0.11187334480860724	9457	3
cg09865676	1	43389888	-0.4857304089190106	0.6084424775580308	0.42468613988796666	0.7365519797968418	0.6919261906950656	9412	3
cg09865698	11	119597471	-0.16347330364879412	0.16219733594739452	0.31351843050110373	0.33262340910089905	0.8467822471688768	9458	3
cg09865955	6	108986763	0.14223186198257637	0.09501063709131194	0.13439068850305771	0.6996217017013706	0.7048213934781647	9454	3
cg09866102	16	31214134	0.1869038971767997	0.4806938583474558	0.6974085181615315	0.5055576470231379	0.77663963725665075	9442	3
cg09866104	10	128039279	-0.1916889820339999	0.10604938060172302	0.07067741195797296	7.001371492490902	0.030176682778519787	9458	3
cg09866119	4	4291695	-0.37317249474677694	0.7235297691187507	0.6060174272222738	0.7937263767612791	0.6724260150319211	9455	3
cg09866208	16	58163498	-1.3161199380165132	0.6403755314404684	0.03985665390127528	2.957389854635743	0.22793496605463495	9457	3
cg09866275	16	77930333	0.08781993324005623	0.07964566227626171	0.27018658588542194	1.4900703876581245	0.4747175925161111	9456	3
cg09866283	14	101496410	-0.39866852138527115	0.2821746374456885	0.1577018291904583	2.63642149863458	0.26761370184829697	9456	3
cg09866366	3	183903315	0.03306909190080418	0.10736066277858633	0.7580681022682476	4.578643541039165	0.10133516705000134	9456	3
cg09866409	3	46608802	-0.06797200799438165	0.14443579754403096	0.6379238279298787	0.1699402573376791	0.9185397219958763	9451	3
cg09866565	3	137844436	-0.3037948930222837	0.17061503010683068	0.07497995616986819	1.3054163815465767	0.520633889897579	9458	3
cg09866569	16	2737340	0.3306460883846359	0.21582568433179652	0.1255211313311898	0.28482792581335004	0.8672621677985125	9453	3
cg09866598	16	4361610	-0.08332279815430949	0.08638324634073594	0.33475959219453466	0.019747101639026696	0.9901750326547692	9323	3
cg09866695	1	221747446	0.12281457814859918	0.1306951433076815	0.34737008332903857	0.9689301880924591	0.6160266249592506	9456	3
cg09866712	14	24673830	0.21015279437840964	0.36481117937373436	0.5645752451384053	1.2191946948272254	0.26951875138435655	5554	2
cg09866743	3	35706038	-0.007540101592565872	0.09737832240059652	0.9382806745641377	0.043673316078135654	0.9784000357801929	9378	3
cg09866983	17	46799755	0.07504870666946213	0.1052923663582323	0.47599122711940034	3.4555104806615486	0.17768281786104734	9456	3
cg09867046	6	27833050	1.1231032548792985	0.9529664254927598	0.23858381876262083	0.010457206607708311	0.9185499199515975	5559	2
cg09867084	11	63912367	0.38677618070873226	0.21661904866728546	0.07417810475173148	1.3472058427400553	0.5098682492866304	9456	3
cg09867128	6	31795671	0.1931242921508138	0.6810216163585633	0.7767320608114268	2.5031153756383175	0.2860588592339629	9374	3
cg09867143	16	1514413	0.6191211225580543	0.2530055812295842	0.014402483095182514	1.2041803690525457	0.5476657165133101	9458	3
cg09867157	6	31620935	0.8056264700886817	0.8588352584352076	0.34822107531216556	0.6284674173184357	0.7303483194856453	9451	3
cg09867184	1	153939684	0.3471044602009686	0.7671059244446438	0.6509191216551671	2.510849653821731	0.28495476605379333	9404	3
cg09867208	1	3351390	0.20464608447392615	0.23936915912347217	0.39258479145960495	0.9942760051138103	0.6082690353365948	9456	3
cg09867230	1	154972398	0.604336092620184	0.4061746687510692	0.13678453892727988	0.6274806787231407	0.7307087398259221	9429	3
cg09867290	4	174431730	0.057423061968030466	0.07130366183235715	0.420628594786868	8.259204082267605	0.016089280420511703	9456	3
cg09867322	5	135329478	2.922822389209205e-4	0.2192653326751064	0.9989364145534453	3.4489215318849586	0.17826915465919274	9448	3
cg09867343	16	2664939	0.11853608212695496	0.22038906618362003	0.5906811646268286	1.2520725615632475	0.5347070346909188	9435	3
cg09867358	16	89342851	-0.3828910211900265	0.2118325318001343	0.07068161913199489	0.05773559160462924	0.9715448982904663	9456	3
cg09867452	4	6665095	-0.21369395583326242	0.18975357442858212	0.2600954137768937	0.7656353168258917	0.681937233467422	9453	3
cg09867546	6	169287265	0.09523349352663	0.16252577378779953	0.5579028455731925	0.7277007581159152	0.6949951727965382	9455	3
cg09867598	5	122429517	0.202421735563593	0.18192337200998898	0.2658476877212419	0.05442156174846181	0.8155406538928447	5555	2
cg09867656	1	76550508	0.03870857948134821	0.1343717928097453	0.773292602918342	8.465710957599343	0.014510895777634576	9438	3
cg09867667	10	22605982	-0.0475652424501098	0.23941624422599891	0.8425195295035255	0.5011464750647618	0.7783544731653168	9445	3
cg09867669	17	2203333	-0.9957118750424004	0.3543286477589738	0.004952048863816204	1.5304599316636183	0.4652269323732906	9410	3
cg09867835	6	39016262	0.9074956947899093	0.6808910804754931	0.1825954871295215	0.3972190934631089	0.8198699517472925	9448	3
cg09867869	2	291105	-0.16065763632327515	0.11581928546866915	0.1653988855880891	1.8045049123886598	0.4056549099957074	9457	3
cg09867883	1	227962873	-0.24477284219247145	0.26932270419161497	0.3634314609528766	2.419978282926354	0.2982005174336066	9458	3
cg09867953	16	23706666	0.18703766239216013	0.15399334963929556	0.22452528046243744	2.009585394232744	0.3661205247781802	9439	3
cg09868003	15	49252310	-0.04648122924106893	0.10705007066872309	0.6641426124283852	2.0053525386049595	0.3668962129945728	9458	3
cg09868035	20	62492074	-0.6540593371167129	0.26240255069262813	0.012681877537686797	4.846836557258233	0.08861817751136841	9457	3
cg09868111	11	12539611	0.14201147618514165	0.1980868977380223	0.47342652131232216	3.7681171626587835	0.15197206144253939	9458	3
cg09868274	12	109534107	0.1854355025927265	0.19877378458842576	0.3508730598517219	0.03777118429016203	0.9812916232905813	9442	3
cg09868280	5	155112641	-0.04751751504918587	0.15076443688293337	0.7526271058515682	0.47858001351536145	0.7871865598448397	9448	3
cg09868299	11	69259957	0.1534425685793005	0.30878634178316955	0.6192444175157872	3.7840203674625026	0.05174419156066629	5561	2
cg09868336	3	68981866	0.16425704274239555	0.29517678790810264	0.5778895613178232	1.0225714739990799	0.5997239955613871	9457	3
cg09868354	10	62576479	-0.71914059721188	0.34315448400527576	0.03611094723524322	1.8532399279663156	0.17340704128651138	5483	2
cg09868359	21	43230669	0.6321642946667049	1.4755816101098702	0.668347526287568	0.0013699397130934217	0.9704748822173258	5555	2
cg09868374	15	82217218	-0.30418183760247913	0.18930952598525247	0.10809906980759063	0.8477928379982921	0.6544916713003153	9456	3
cg09868451	2	74425749	0.34797126061222833	0.841972791863309	0.6794008329107017	0.7772752522892349	0.6779799076979703	9448	3
cg09868496	1	8454006	0.28911595711025684	0.1474174517098916	0.04985502388573137	1.8291659978104033	0.17622608542722268	5382	2
cg09868597	5	112849442	0.4333437764658793	0.5094727477989553	0.39500657902315295	0.9678670534488047	0.6163541716312955	9458	3
cg09868598	5	50674015	0.11637107905982802	0.10812072169049751	0.28179002265290676	2.4715601400565506	0.2906079793513649	9456	3
cg09868640	15	27539735	0.039112157524684894	0.1694298221829	0.8174346231614579	1.5248039456594016	0.4665444529738765	9444	3
cg09868768	2	70188605	-0.12496425927084623	0.17838105767244394	0.48358595841637886	0.7849574548269795	0.675380713294424	9456	3
cg09868780	5	115299071	-0.009531985836130321	0.15904604872180703	0.9522096028659974	0.4754326887164325	0.7884263009465673	9455	3
cg09868882	7	126883640	-0.012226168321941004	0.18900150679751485	0.9484222537570502	3.0743082911438226	0.2149920677820804	9456	3
cg09869015	16	461785	-0.49445402563357554	1.0672066279474053	0.6431377985086097	0.8119757624257875	0.6663182423448811	9298	3
cg09869033	6	33176370	0.443680123623208	0.5152743014102195	0.3892070998475706	3.517004752274278	0.17230271535070094	9337	3
cg09869042	22	42343253	0.7232494970278629	0.8288071069960976	0.3828598155696688	0.17786978340777582	0.9149051395500517	9458	3
cg09869144	16	83948818	-0.5177384122914168	1.0526340867408284	0.6228251608259855	2.7938996149460067	0.24735028045434918	9340	3
cg09869167	10	95428731	0.5020206090885986	0.16723870131478558	0.002683701214219648	0.9686750017398315	0.6161052307676989	9431	3
cg09869226	11	70253427	0.249376849845584	0.17590023256697318	0.1562732390369317	3.1474430169942482	0.20727237933152523	9456	3
cg09869234	6	99293644	-0.2556501558704737	0.23255078326050907	0.2716239576872446	15.286993432949597	4.791500674162681e-4	9441	3
cg09869286	10	673730	0.21176640191838675	0.37107265740703144	0.5682117224047565	1.6825970590515926	0.431150298380913	9336	3
cg09869291	1	94280391	0.18054728222203176	0.1689415808804053	0.2852064330671187	1.2069980902795372	0.5468946751284078	9459	3
cg09869357	1	12613315	-0.384192943276005	0.19898487242491036	0.05351217267927854	0.8310536844601282	0.6599924771857307	9399	3
cg09869531	16	22910629	-0.7239742617233835	0.25778390580255134	0.00497799813820439	0.7611649502615521	0.68346319293539	9457	3
cg09869595	1	48703725	0.15808044334685684	0.2007932256979487	0.43111811293672325	4.025291028932987	0.1336346741548261	9457	3
cg09869647	16	49311698	0.228750720696448	0.49766748972549263	0.6457705523020179	1.4404513088535795	0.48664243055042533	9449	3
cg09869678	11	84829627	-0.041469785614477554	0.14070319234404752	0.7681983318471165	3.819592374259414	0.14811057035990394	9451	3
cg09869729	5	176326528	0.5994551177991383	0.29567342578065675	0.04261916694263687	1.129336772251745	0.5685486541218076	9453	3
cg09869791	1	94884541	0.1411708504521298	0.4671559845391446	0.7625056221760322	5.638204780027166	0.0596594696179148	9458	3
cg09869811	16	67897346	-0.34003886479702966	0.2714791493292596	0.2103726646347819	2.946215057776003	0.22921209411518562	9455	3
cg09869858	12	48120416	-0.2180599599578529	0.45669337354830714	0.6330234645777202	0.38751117981299665	0.5336105409005854	5560	2
cg09869950	1	59783505	0.16460308881883912	0.3027544086410769	0.5866581240928885	7.528440791995847	0.023185680840785643	9457	3
cg09870137	22	46320026	0.013331271031081489	0.2035574576796783	0.94778272157683785	0.1807500683107156	0.9135884941255638	9456	3
cg09870200	20	20087610	-0.020735297143140995	0.06779796834125845	0.7597268473548635	0.5799149168600708	0.748295400562585	9450	3
cg09870331	1	212208930	-2.046624303294776	0.7571443551670237	0.006869951593069047	3.3457685625252007	0.18770489042335928	9402	3
cg09870385	17	41508973	-0.040769039026366735	0.07199230296191438	0.5711917688302559	1.0429221632769061	0.5936525391841375	9459	3
cg09870542	19	536244	0.10700565746741937	0.16191400024487557	0.5086895385335937	9.764676659336331	0.007579270457530378	9458	3
cg09870568	3	138154278	-0.30648003471447444	0.40855123562236706	0.45315651910021304	0.9073584260453312	0.635286492196145	9455	3
cg09870606	16	74641419	0.07361502470783204	0.3511922054150041	0.833968459087765	0.7697638248561922	0.6805309937125357	9451	3
cg09870609	15	81702952	-0.34828787237488623	0.5981363466093318	0.5603724194926261	0.5338194223157854	0.7657422063214354	9454	3
cg09870721	10	134621115	0.9676177425134992	0.8495761837602699	0.25472747163022064	0.6425895854803733	0.7252094329997307	9394	3
cg09870801	22	20073923	-0.23345838159466836	0.3016953089993164	0.4390362289018057	0.6381140012800285	0.7268341181156305	9454	3
cg09870834	4	957817	0.5121743409996823	0.24963406791415474	0.04019877851129022	0.9849524633799108	0.6111112659714766	9451	3
cg09870910	1	1222942	-0.28817736939409694	0.2005200978826125	0.15067550309609434	0.3118043111063151	0.8556429061822381	9434	3
cg09870978	15	62684001	-0.22279160920118524	0.5763347776195689	0.6990773021275845	1.1751393195214888	0.5556761270492743	9433	3
cg09871008	6	32798179	0.20440634969691374	0.22198815307672481	0.3571556586852956	9.562831042309925	0.0083841226609006	9453	3
cg09871043	6	51952361	-0.06197973943587001	0.09042192676455095	0.49305979435660874	1.2996216052696141	0.5221445557905607	9455	3
cg09871057	7	73118748	-0.07696239356390443	0.11967409195803735	0.520159295698693	2.743724312046802	0.2536342130479657	9454	3
cg09871079	1	33359180	-0.41315135732555996	0.37404159377166135	0.26935032104526824	0.8073196210038132	0.6678712854246877	9455	3
cg09871133	16	16216108	0.049791061804458026	0.0914993201699153	0.5863254208976549	1.9630068926755109	0.37474726270920966	9458	3
cg09871181	17	39911422	-0.2916107973502151	0.2125373228892915	0.17004939121359536	2.4987482466219015	0.28668416966061755	9448	3
cg09871247	5	98263747	1.144799858547109	0.7183640964573041	0.11102102642285948	2.164952301503953	0.3387556761548345	9459	3
cg09871261	1	162063901	-0.1051153124811963	0.16816608908070005	0.5319261500687019	0.12098858600807991	0.7279647519058395	5450	2
cg09871265	1	218662476	0.021279490188600588	0.13193768281365845	0.8718694083360783	0.3409456841764672	0.8432659906610099	9454	3
cg09871285	3	113932855	0.3829383281694168	0.9084735923009347	0.6733765836010741	0.006772579077206977	0.9344115889995716	5559	2
cg09871315	7	27142682	-0.12855326548106785	0.13711371305333173	0.34846707864686316	1.269509593852607	0.25985869991318045	5559	2
cg09871328	7	77166627	-0.3444215619261668	0.5556243827252157	0.5353354673426567	1.6246535836549567	0.44382417739855207	9311	3
cg09871424	1	164811491	0.16817028745994297	0.22037793704626685	0.44540407475743804	0.7607465118416765	0.6836062015241878	9459	3
cg09871471	1	121260900	0.35757960726083254	0.3523244199040804	0.31014598381301395	4.344151708122451	0.1139408466763211	9425	3
cg09871637	1	87800511	-0.10230902210168683	0.13756595199293123	0.45705260716714324	0.6779377195330425	0.7125046363044617	9457	3
cg09871666	15	31694117	-0.3272552947125974	0.24146652510534117	0.17532764898785416	2.780082732709938	0.24906500150730557	9446	3
cg09871669	10	7860012	0.048043750274250986	0.4189399251994083	0.9086992974441467	1.2667652837191659	0.5307932772824903	9459	3
cg09871685	1	164290179	0.1277989705899912	0.06294648563793012	0.042328118703654605	0.08651781420725309	0.9576634121065105	9458	3
cg09871695	1	227506513	-0.00456992995338101	0.50654222490767975	0.9928017312053803	0.17573604998254555	0.9158817422484622	9432	3
cg09871837	1	46640020	-0.3015750308314528	0.2677502162676409	0.26002597501472213	0.11208202254859362	0.7377861201424294	5562	2
cg09871885	14	70234741	-0.19053797307157957	0.5252846776519072	0.7168045078362331	6.788036375828119	0.03357350086468787	9432	3
cg09871980	5	153418446	0.5156140339250196	0.6268295502241373	0.41074997737962143	0.2139667928041803	0.8985405918731448	9438	3
cg09872088	10	121265893	-0.3011959075002869	0.20700114641862008	0.14565690504836507	2.673980906710887	0.26263489234076265	9457	3
cg09872104	7	134855509	0.24868676731723838	0.20911786729091855	0.23435382650824524	1.291617900792675	0.2557500061264438	5561	2
cg09872185	5	14734004	-0.6046076453304818	0.26656393802781947	0.023319917339160705	1.5378554990645812	0.46350980055337787	9458	3
cg09872392	7	56161020	0.3046861134009289	0.23842627298561553	0.20128294408374653	4.437516376223747	0.10874406468500843	9452	3
cg09872491	1	11959141	0.46761678677775265	0.3124215374375482	0.1344584452654262	0.9707721197458752	0.6154595466592705	9458	3
cg09872523	10	121001024	-0.4470718546321624	0.40910035525678223	0.27447412200288007	0.28504305810698505	0.5934147083230763	5560	2
cg09872616	7	130126182	0.0424407842909305	0.1448316919963479	0.769495243914337	5.1418400635595135e-5	0.9942786881336476	5559	2
cg09872737	6	32076270	0.0944424072648381	0.14815586367136638	0.523829782133914	3.96613178150384	0.13764658035419425	9452	3
cg09872760	10	126822658	0.11679116966485394	0.16045397970500197	0.4666873259447153	0.9653110998580268	0.6171423614972867	9453	3
cg09872774	15	72103908	-0.10097649431532282	0.18006325334164366	0.5749451631657978	0.6057880902461035	0.7386773586929168	9458	3
cg09872841	1	226829776	0.051429025649552484	0.23960904018853446	0.8300501487959449	0.40537484438655425	0.8165334317693316	9457	3
cg09872926	10	131760778	0.32812209229659606	0.2965824336346082	0.2685778052701341	0.6455157358395918	0.42172049831950503	5508	2
cg09872928	6	30910646	-0.2129453008786284	0.17489770885692524	0.22339807828072417	4.466079327313262	0.10720207612914362	9453	3
cg09872934	6	134495829	-0.48081551400554773	0.5316787815461755	0.36581800949204824	2.2877467542584196	0.31858263816758176	9448	3
cg09873164	1	152488093	0.12415470316718988	0.2710688391899758	0.6469387260096084	0.5895655217313464	0.7446933464330022	9447	3
cg09873201	16	3507582	-0.6508779995758261	0.44841768160696455	0.14664084685039364	2.705076504708221	0.2585830778447602	9422	3
cg09873215	10	104687348	0.054997698235499534	0.13549863661882214	0.6848225766569922	1.8849131532507908	0.38966940585869525	9451	3
cg09873284	1	16029777	0.5842450216652307	0.2813015143407786	0.03780753884767007	0.10408384079135766	0.9492890714352877	9457	3
cg09873379	12	108506959	0.19346752595941796	0.20547967744489343	0.34642772612394007	1.3218719174044846	0.5163678093025186	9457	3
cg09873405	1	156831101	-0.1769517744544414	0.16920531913857093	0.29566197355221263	0.4841809966718488	0.7849851344888418	9452	3
cg09873409	7	132095782	0.11320368940717289	0.3207238025529785	0.7241160532750149	1.3408923003118165	0.24687667055551107	5561	2
cg09873510	5	65016588	0.25514581837272754	0.17046860043526482	0.1344629923577768	0.46615021969053927	0.7920940772263836	9457	3
cg09873524	15	23062853	-0.062444651286881675	0.12632618515859706	0.6210852811939253	0.7114390531981201	0.7006691117273455	9452	3
cg09873544	10	132882986	-0.09216836336208568	0.11662196726755919	0.4293424605697875	3.1316824598858903	0.20891219603757852	9459	3
cg09873584	10	60348937	0.02863951768188346	0.2281065913324111	0.900085592644594	0.7426884090581607	0.689806466181235	9447	3
cg09873772	16	4896197	0.121858228700906	0.15464051688912503	0.43069102686899724	4.915113225837854	0.08564395685995298	9455	3
cg09873933	5	135364580	0.021289609548006606	0.129343001877688	0.8692603438965021	2.461175679118839	0.2921208070325114	9453	3
cg09874052	1	101361842	1.0973727999405258	0.7276267207519941	0.13151524016540275	0.6881199779524905	0.7088864014044641	9454	3
cg09874127	3	49851439	-0.6668632752058441	0.5783734938962217	0.24891135196046604	1.347371957222479	0.509825902795079	9457	3
cg09874177	12	77272943	-0.9578483763068176	0.9316395094924411	0.3038877478256636	3.0896978721868025	0.07878943597449305	5562	2
cg09874213	1	24968352	0.2526438203767772	0.18135081758532198	0.16358289029155623	0.17683105350264924	0.915380432629054	9458	3
cg09874271	7	104624356	0.14952687078010093	0.3283002949765699	0.6487800506046167	0.0673668732986312	0.966877534188005	9310	3
cg09874289	19	17008193	0.09023315917831262	0.21326109973378968	0.6722141334050632	1.9533602067250881	0.3765591634829456	9362	3
cg09874326	2	32757069	0.30235658182069924	0.2487601520675838	0.2241928911986701	4.176152462014359	0.12392531031705506	9457	3
cg09874333	7	157913147	0.33983175188903864	0.16380746859119175	0.03802544687884835	1.3017231243325735	0.5215961955695715	9421	3
cg09874415	1	35989973	-0.19699045398225923	0.15151747751568134	0.1935608591532551	2.2574346984369797	0.3234478611207349	9442	3
cg09874482	15	86098694	0.06013434869046181	0.25826820516668286	0.815888117049131	2.086376741982741	0.14861818184996073	5559	2
cg09874505	17	26989113	-0.4496295488354247	0.8814449225781028	0.6099778336401753	2.759766414780834	0.2516079372913806	9456	3
cg09874600	15	64679818	-0.2435174163041425	0.5866576211684037	0.6780738930361851	1.5879029769558832	0.45205497136621253	9451	3
cg09874605	15	68123157	-0.18351521284527667	0.24368368664077625	0.4513971517189579	1.2643425473967467	0.5314366529625069	9456	3
cg09874643	2	239362030	-0.18190364229366	0.11633461142019465	0.11790579051772385	0.7329802895876133	0.6931629677128656	9453	3
cg09874659	13	74512598	-0.3631037821262326	0.17740862598904894	0.040686692395513493	5.342981677094116	0.06914905834413776	9453	3
cg09874752	10	99531309	-0.36444780265598264	0.36337143288629603	0.3158791117714721	1.032750561194106	0.5966794284401165	9452	3
cg09874754	1	36574629	-0.5794471959864737	0.26212624014295344	0.027065947218177233	3.3379115606854035	0.06770048699303885	5559	2
cg09874776	20	44330841	-0.23261520297217964	0.20147185878426868	0.2482628180668034	4.034052305023306	0.13305054937080904	9456	3
cg09874796	10	661730	-0.07554758088618423	0.16565206569872046	0.6483455315865594	2.641350164492895	0.2669550245239906	9435	3
cg09874822	16	1203997	0.19464324919875148	0.3046641383394177	0.5229022286833284	0.18609652515880104	0.9111495248086772	9453	3
cg09874901	18	21269902	-0.1471941732705246	0.41041213755924744	0.719857192229278	0.45325104772238445	0.7972192659916513	9457	3
cg09874992	1	31314608	0.12040253845806274	0.09122885216124739	0.18690656286961138	1.814681852756953	0.40359598990045176	9457	3
cg09875087	1	184724775	-0.2664247281678895	0.3706533116329798	0.47226560782286475	1.2300003169271785	0.5406408096374266	9425	3
cg09875150	7	72849964	0.1815504562539046	0.22721589196806788	0.42427775801119255	0.11644849842384594	0.94343835840497825	9440	3
cg09875213	5	134786596	0.12882947493933253	0.22230388453888708	0.5622385747599126	2.573768357200066	0.27612981528695923	9458	3
cg09875273	17	37843987	-0.333510139663924	0.4711138374889841	0.47899595155449315	4.595326679001322	0.10049338852170615	9458	3
cg09875326	16	85665049	-0.12610097910866208	0.23063068118068128	0.5845396114586077	0.8786090134106069	0.644484499895388	9456	3
cg09875385	13	85937861	-0.094185320387411	0.16201515701612026	0.5610137016924803	0.8174273231746909	0.6645044782410611	9457	3
cg09875444	12	52317302	0.1869847844277908	0.5172556207903172	0.7177302168744613	0.1001100973435645	0.9511770620255906	9454	3
cg09875471	6	168490394	-0.30878349915499476	0.1342931778023526	0.02148655964650989	1.9298395557433716	0.38101376424843086	9457	3
cg09875523	22	46280123	0.11637188062527838	0.12080907919442443	0.33541155052328786	0.14414868919945634	0.930461718435736	9439	3
cg09875624	11	3254504	0.16053119902176952	0.2339493793727995	0.49260010967661366	0.02540770859764136	0.9873764990326122	9452	3
cg09875661	10	3143354	0.01918825097359487	0.08444476825014988	0.8202461323603755	2.1465452543922976	0.3418878132398155	9456	3
cg09875780	16	89357086	0.5919807901859767	0.41319291645036227	0.1519440747008102	0.7768863438628407	0.6781117565663537	9241	3
cg09875802	5	133340681	-0.5918196729419568	0.7969632676972758	0.4577278777350478	1.8327088773341085	0.39997451809453416	9455	3
cg09875921	8	651452	-0.18089646329159445	0.23550983250535193	0.44242434404402564	0.5336146446489446	0.7658206137865974	9446	3
cg09876101	16	699357	1.1261836544090187	0.9043410975996853	0.21301837293814593	0.4457276880449019	0.8002237971307926	9406	3
cg09876202	6	5145019	0.19242483604283933	0.18335790343877367	0.2939713464586233	0.7307364170109878	0.6939410888195893	9456	3
cg09876440	3	10325981	0.15573049960338217	0.07749977444776834	0.04449137656836781	0.4653268272924605	0.7924202464839742	9459	3
cg09876464	15	85330779	0.048452089571390786	0.22576599757628157	0.8300698466097843	1.0713219817160256	0.5852822960120713	9458	3
cg09876519	6	50675610	-0.09217905676182052	0.15302711874520136	0.5469273910546784	0.3626767153786892	0.8341530688360794	9451	3
cg09876568	6	28910953	0.11506260280864991	0.24081138006753552	0.6327839139544699	0.39535426603670465	0.8206347662396939	9456	3
cg09876575	12	72056769	-0.13380733886536406	0.5955449265549568	0.8222278263885898	1.3917889082799126	0.49862824836128816	9458	3
cg09876615	6	31922643	-0.10924319102388647	0.25409745784112625	0.6672492215473573	5.076757639941724	0.07899436011832374	9455	3
cg09876651	12	81331078	-0.12263547640205598	0.3689504800093017	0.7395947346424834	2.711382954985815	0.25776899135674897	9450	3
cg09876683	5	8906741	0.16968040922089106	0.18865013609949657	0.3684157142016553	0.27289800358851857	0.8724508125511361	9456	3
cg09876845	11	124492568	0.14023044978494764	0.46600019760342626	0.7634727656525719	7.863541359620692	0.0196089206749788	9455	3
cg09876992	22	42470868	-0.09147919134710736	0.20025984904602653	0.6478130386616072	3.019500065930906	0.220965205073662	9457	3
cg09877009	10	6605133	-0.29765860489775325	0.20739155985549793	0.15121605065108473	0.14833592111451194	0.9285157267246104	9453	3
cg09877105	11	95523458	-1.1842658172581815	0.7587937715200191	0.11858945624103068	0.7857786311577561	0.6751034668873555	9338	3
cg09877117	19	47735882	-0.30407713930286323	0.23616402915974152	0.197896542927616	1.5338112638079064	0.4644480201674993	9454	3
cg09877136	14	54955533	0.539925393254797	0.5549281847190628	0.33057097341024405	1.7571450819928238	0.41537542007350525	9456	3
cg09877164	20	30326868	-0.18352046565159477	0.7310969709453395	0.801798113388837	1.15754485396911	0.5605861047296308	9455	3
cg09877173	11	72380291	0.24452003763017574	0.19608649910008527	0.21239717360024865	0.09400896111374082	0.9540831227571036	9454	3
cg09877215	7	748801	0.09449478209551083	0.1128079416171526	0.40222127767222693	4.16764240397897	0.12445373955206598	9435	3
cg09877301	6	168812737	-0.21181166901786966	0.10591407578360952	0.045517070864902615	1.745131803958281	0.4178779386171224	9394	3
cg09877744	22	51042356	-0.09934306936112608	0.13526815668269954	0.46269536975000175	5.125765519848127	0.07708221034014905	9453	3
cg09877947	5	131593287	-0.07761514608903318	0.23863446591534235	0.7449941336064317	1.8085169658374194	0.17868623621654683	5562	2
cg09878267	16	925829	-0.579215838224628	0.3896038677983254	0.13709964580651915	0.15674958957562848	0.9246178196548421	9458	3
cg09878269	13	113812524	0.3761485589733081	0.27186739145880995	0.1664890414563795	1.2721238586083432	0.5293730329899574	9447	3
cg09878408	6	145050022	0.05859219376021419	0.2033758335232873	0.7732716374324886	5.039298761886377e-4	0.9820902864195523	5523	2
cg09878415	14	23067552	-0.03900761303617708	0.5017338028963194	0.9380303925701424	0.6962640927134582	0.7060056445858737	9458	3
cg09878473	15	92397206	0.7255195338188486	0.6096312480932246	0.2340087757309787	0.09309332344982961	0.95452001998021	9455	3
cg09878554	12	50478887	0.4606431056822366	0.6227025137436593	0.4594527544683372	0.650074620846236	0.7225003963436906	9452	3
cg09878888	11	57529614	0.26543577345174546	0.21709101999222793	0.2214454926992028	2.441275901405226	0.29504188469536813	9455	3
cg09878914	6	31507316	0.1427118244359016	0.2306424375226664	0.5360758772128393	4.275239367320816	0.11793523234230832	9451	3
cg09879099	18	55102210	-0.17107221849350268	0.48372229094728597	0.723595263185276	1.2433496539592608	0.537044227795306	9457	3
cg09879107	6	88862190	0.03902433274030836	0.08253330187906996	0.6363335040964855	3.025234059099826	0.22033260584865297	9363	3
cg09879186	9	140709033	0.503357917595773	0.215365321293454	0.01942731789989876	0.3677753373165238	0.8320292615407725	9453	3
cg09879253	17	45935359	0.037069035049990096	0.16038657718614274	0.8172192078060941	0.43428186248892675	0.8048165375159508	9458	3
cg09879334	11	128481110	-0.13562092464274936	0.23962431509912652	0.5714120438070032	1.7427354837058118	0.4183789233708504	9459	3
cg09879382	6	17581248	0.055472137062253284	0.05555569907408432	0.318038957585325	1.0928890295398106	0.5790047979839974	9416	3
cg09879458	15	61012310	0.02886028627466022	0.14147334694424615	0.8383550262193246	1.5386503875607112	0.4633256178528282	9457	3
cg09879526	1	243652762	-0.07682551674128844	0.25344606131672354	0.7617955666110414	2.0863899743865106	0.35232720087943536	9454	3
cg09879604	12	5656904	0.18308721919281942	0.2725450336138832	0.5017309665337353	3.8117061647431543	0.14869573878663658	9453	3
cg09879727	16	2034056	-0.09501332153289571	0.6573910832346301	0.8850812619897267	4.393371480796742	0.11117099801517216	9417	3
cg09879794	7	128432231	-0.1780786897790875	0.1441996663569704	0.21685088951290046	2.1744384170750046	0.3371527428154291	9457	3
cg09879797	12	118500366	-0.30003859621358764	0.2271324178784251	0.1865062495277747	0.05166493516852299	0.8201910800035457	5562	2
cg09879805	16	67381199	-0.19517018047042706	0.11707600916810935	0.09550680778186287	3.5886022320433644	0.16624359674263825	9449	3
cg09879895	17	45918755	0.1721893184787866	0.47368765190316037	0.7162253314818905	2.0105067704770487	0.3659518962467019	9456	3
cg09880012	6	26123736	-0.4415016489804238	0.6918409632714387	0.5233729006887218	1.112243369038295	0.5734286942352055	9458	3
cg09880291	7	27184109	0.01749567867171091	0.1471036373471707	0.9053273503988092	0.21982236971202393	0.6391752970684604	5559	2
cg09880331	5	95902142	0.006222622865521312	0.10915518680090791	0.9545395231866537	0.597623534894444	0.7416990081937882	9314	3
cg09880551	21	42218932	0.04389431524768156	0.1532181307538672	0.774508584510045	1.0049917370659258	0.605018726502905	9457	3
cg09880665	11	35991490	0.07709137248248216	0.18431686155730304	0.6757609902470512	2.1764036448478286	0.33682161456075027	9453	3
cg09880681	16	30538664	-0.5804866195483757	0.6764326151512494	0.39080476763344646	1.1415798679956697	0.5650788873251446	9455	3
cg09880724	16	87425644	-0.7028752761444866	0.8700711428192324	0.41918467747963145	6.678738332320523	0.03545931960628201	9437	3
cg09880973	6	33359423	1.15866964385052	0.770678010596556	0.13272511817013713	0.4837605067588469	0.7851501910048384	9445	3
cg09881017	5	141243436	-0.0936935563697495	0.19474698023676287	0.6304425663904398	1.6885708101432453	0.4298644274223474	9444	3
cg09881021	10	99205966	0.6944929288010113	0.6837462457088306	0.30976400072299637	1.762156549988902	0.4143359026824131	9405	3
cg09881240	19	1940655	0.6179129435421125	0.6118391823633192	0.3125302394674921	0.15473692526859334	0.9255487606358332	9455	3
cg09881253	12	108715309	-0.02349198719443783	0.6377292727409952	0.9706150298692116	3.0042277409397453	0.22265899006366827	9454	3
cg09881503	22	19506979	-0.08459293255627805	0.2587848253215644	0.7437547061286854	2.898811266692283	0.23470975029276117	9454	3
cg09881510	12	82153070	0.024613215651080687	0.37257897138867074	0.9473286702403327	1.3318872289727492	0.5137884806406389	9459	3
cg09881545	3	5137630	-0.045523899055829334	0.1652669324758379	0.7829653171366197	0.05545116160186306	0.9726552454546863	9457	3
cg09881585	22	50483499	0.04692698332443691	0.14046104300504728	0.7383097469454115	2.853280161402457	0.24011433321020023	9456	3
cg09881819	3	129034470	-0.5862359818779057	0.4640378977013868	0.20646829866927566	3.9919472113654377	0.13588129494352633	9455	3
cg09881842	20	20036653	-0.1100565368446101	0.06567940913040161	0.09380427746703064	1.5994247594326438	0.4494582188285931	9458	3
cg09881855	8	49834618	0.6699541123595444	0.48878231901568686	0.17048113612727825	3.3424236885671323	0.1880190776792084	9457	3
cg09881917	16	70487956	0.5207142277388122	0.5978818734407529	0.3837914913856705	0.3060207980407795	0.8581207981493184	9455	3
cg09882118	3	48508272	-0.08774194702645888	0.16055400510521012	0.5847257836466655	1.6463871721011665	0.43902734170836194	9447	3
cg09882128	10	23727984	-1.1834229557281484	0.8105421944994382	0.14427944369292056	0.7803875063104262	0.6769257053001053	9395	3
cg09882144	12	125339904	-0.08955928996945282	0.22272595349929744	0.6876065204394044	1.1025716195915143	0.5762084393958193	9436	3
cg09882283	7	158886269	-0.13127859074769546	0.17312503929142112	0.44827875908654585	4.466324660205751	0.10718892683793976	9447	3
cg09882587	5	96143769	-0.5759332185636189	0.6178003175422838	0.3512166471810385	5.501700910363489	0.06387351653801454	9457	3
cg09882629	15	73661340	-0.026023713980165133	0.27484441071403204	0.9245648276554399	6.521126271184179	0.03836678623005959	9458	3
cg09882647	20	43991346	0.14985319856924192	0.13415811543745024	0.26399883929166945	4.65260597830363	0.09765611625590667	9457	3
cg09882656	5	39425549	0.3247416254092874	0.19654945487847772	0.09849107408439453	1.2920937937160633	0.5241135619526734	9344	3
cg09882901	16	19328270	0.0016848325953241286	0.08834817352397102	0.9847849663014825	2.774200408484375	0.24979862037051817	9455	3
cg09883131	7	35077755	-0.7554285808536204	0.8069488617781705	0.3491937909834245	1.337671598126255	0.5123046563024654	9438	3
cg09883188	3	160502317	0.04776539299442902	0.1303793447908245	0.714098659437691	0.06722517890218023	0.7954206073726429	5439	2
cg09883255	4	1402852	-0.04199581729691794	0.056246277526205604	0.4552798589580253	3.7321873062510806	0.15472689976098083	9456	3
cg09883264	5	141489170	-1.7193183058475878	0.6680202603257913	0.010060243143114402	2.959142788976898	0.22773527606350552	9459	3
cg09883286	12	95943114	0.07808175611004851	0.07192499249168002	0.27765609664824364	1.6073541778220233	0.44767977553062227	9298	3
cg09883394	10	37048638	0.41676332942786565	0.24971327737091711	0.09512383265074226	2.4221773659244894	0.11962854952886101	5561	2
cg09883431	8	144620887	0.13088950206938987	0.19508837689361044	0.5022688552532611	3.768381995741151	0.1519519391600975	9458	3
cg09883524	16	89984247	-1.3110889549082294	0.8916518069471522	0.1414521952294166	0.9939063762112581	0.6083814626333632	9453	3
cg09883573	21	44314934	0.0724064221934677	0.12510654900231713	0.5627524413684539	1.235090358072816	0.5392666170703063	9418	3
cg09883582	3	111578882	-0.2442277267184243	0.3663556887520424	0.5050014665664813	0.6904251573582731	0.7080698169215192	9365	3
cg09883650	6	169497584	0.07148272504942578	0.1281490389543435	0.5769746150127437	0.043846153258842224	0.9783154874816242	9455	3
cg09883659	6	164520746	-0.13365146520717852	0.45272160565445757	0.7678275241571236	1.879685375969811	0.3906892906441539	9444	3
cg09883745	3	40086528	-0.212252211915585	0.14583098596865557	0.14553997359888346	0.8633261357376025	0.64942815303835	9459	3
cg09883841	11	64360872	0.20361097450744214	0.23301289833560057	0.382217119820199	3.7978191667687673	0.14973180028171065	9456	3
cg09883851	15	50344782	-3.8705029323307986e-4	0.2047155119978731	0.9984914613151533	0.6612143786179344	0.7184873431261949	9458	3
cg09883860	16	28251960	0.1800593434152493	0.1801002121955959	0.317420337499355	2.5148547770147838	0.28438469757168156	9457	3
cg09883947	3	33477985	-0.08588216627080218	0.15503016864058564	0.5795989191498925	0.07545229659388282	0.7835576306166743	5407	2
cg09883987	4	5822815	-0.25667185252284935	0.23560877403657302	0.2759781785659737	0.705997246903143	0.7025781605094387	9455	3
cg09883994	5	114961835	1.6497687814854611	1.0503739230481435	0.11626419498815013	9.302225347230056	0.009550968904998488	9272	3
cg09884076	5	72595434	-0.0715602157454908	0.18113108200623487	0.6927881351687712	0.0825478706883677	0.95956623483450465	9451	3
cg09884077	15	23086698	0.11209244363080333	0.38187483258568927	0.769115623167852	4.299014887514948	0.1165415469050909	9453	3
cg09884107	10	34609538	-0.09116435035745458	0.10683810837443145	0.39349611265432827	2.1862644437105634	0.3351650366151174	9335	3
cg09884146	2	65593908	0.22094652048013927	0.13805880660504216	0.10951436127478982	1.767475752303715	0.4132353985358343	9453	3
cg09884213	3	190788216	-0.006107222812343961	0.14701907599187677	0.9668651317054798	3.6944714606801923	0.15767241353507164	9458	3
cg09884225	8	24768802	0.05037577480491652	0.06896298481059214	0.4650995479969625	1.0119400692324974	0.6029204379754518	9391	3
cg09884257	4	6988322	0.21334530128516388	0.7289498379143281	0.7697706776814607	6.39962036360079	0.04076994212093423	9449	3
cg09884310	6	27065428	-0.0036617327508653963	0.07303240513180859	0.9600120469526763	1.9987058702524092	0.3681175600664941	9453	3
cg09884341	5	87974464	0.006815794576158439	0.1971485281344053	0.9724211273530342	0.017103858633408374	0.9914845344117034	9453	3
cg09884350	21	42619110	0.125043148291797	0.23566973210877937	0.5957054410723298	1.631048807636481	0.44240726646010875	9458	3
cg09884389	4	129731315	0.16012207492781613	0.19300868665756987	0.4067589155159966	7.353059333538754	0.02531065902164611	9302	3
cg09884423	12	104697220	-0.020486698668851715	0.1118186151931887	0.8546303701726755	2.2201237148758723	0.3295385760326978	9448	3
cg09884480	11	1967966	-0.14741914093114983	0.14121143228928537	0.29650371929421904	1.0324733986877206	0.5967621227528724	9445	3
cg09884561	3	45268038	0.6795244272875675	0.6931039496138768	0.3268849259306303	8.786721506822031	0.012359123380062028	9447	3
cg09884635	5	132084068	-0.16168231255822438	0.14727052253498008	0.27226593317415104	2.3335841243557427	0.31136417779629927	9459	3
cg09884756	5	677840	0.44698056569392247	0.2395404210966572	0.06204245191426616	0.7398434924735628	0.6907883853130746	9443	3
cg09884851	12	79809356	-0.0936217789157406	0.08162217573952568	0.25137583165091176	0.22651512333517648	0.8929206483649651	9412	3
cg09884889	12	102455676	1.5336181398682636	0.7462215102979837	0.03986180117083984	0.3831505550700072	0.8256574693079975	9452	3
cg09884940	7	150741161	0.28404665064352647	0.4243682372657853	0.5032785941108375	13.02588685146874	3.0721455711666583e-4	5561	2
cg09885409	21	34697563	-0.33235724563634533	0.6856253325851259	0.627853315818028	4.461790981690896	0.10743218251184779	9458	3
cg09885499	6	27356509	0.21390573496787862	0.5388354855763084	0.6913838186477586	2.6301313820426913	0.26845668746600027	9456	3
cg09885505	16	73099184	0.04905282643526565	0.43417001657464965	0.9100458672768181	0.12277368152108822	0.7260454632700402	5560	2
cg09885622	5	1504991	-0.19204110612383438	0.11639713643524689	0.09896783593518005	0.8125667745078635	0.6661213703688761	9457	3
cg09885657	13	113791997	0.029437926236478514	0.1895948018012109	0.8766103722840904	0.8305182157405593	0.660169203505871	9457	3
cg09885664	4	95380105	-0.12992017955776064	0.2546895573551269	0.6099730534572526	0.5219774418987837	0.7702896077015506	9457	3
cg09885728	5	137413510	-0.06949981339141335	0.2772282437497899	0.8020497068398118	5.454458813025566	0.06540023635643265	9459	3
cg09885735	15	60297747	0.22832686853081938	0.16733080212452778	0.17240275652165504	0.6166055259967598	0.7346928465235995	9453	3
cg09885851	6	169313950	0.26601427415145834	0.28205531183372623	0.3456154136273649	2.7546418075875785	0.09697253239446427	5551	2
cg09885951	1	214776469	0.08383478698177375	0.36871646601420816	0.820136627738296	6.882814800718219	0.03201958921979872	9448	3
cg09886009	11	67443131	-0.40345946335995986	0.2561623963499283	0.11525312040431344	1.0064398873310163	0.6045808060511075	9443	3
cg09886179	5	145214993	-0.03632069535456306	0.5921360958356627	0.9510896898757962	2.659302654301631	0.2645694934185493	9449	3
cg09886243	3	137906843	0.9002101659173184	0.6774065849099199	0.18387874502437954	0.023344486645601334	0.9883956130406963	9453	3
cg09886336	3	13083307	0.4047575008212024	0.25019294989876534	0.1057097161746758	0.1055313142440297	0.9486022846267768	9414	3
cg09886342	11	69490314	1.0819012111688107	0.9698773975168554	0.2646349050582641	2.8695587261476674	0.2381679068529082	9326	3
cg09886360	10	43634423	-0.11104939613511175	0.33814327956808454	0.7426022157996657	1.7806924495125789	0.410513598174567	9277	3
cg09886557	5	36035762	-0.19389944253817373	0.24986752044976082	0.43774367693608335	0.15957751143478535	0.9233113700350815	9459	3
cg09886558	15	77899670	0.08121958804562376	0.1429788320426466	0.569998820961329	0.4928466885315649	0.7815912726935749	9453	3
cg09886641	15	69223018	-0.032426910503827205	0.06336743140535689	0.6088411487337431	1.6126311559673918	0.44650013425448287	9451	3
cg09886755	20	50179398	-0.5689697087920215	0.5426371375933599	0.2943958533115224	0.5170629833525043	0.7721847132752857	9456	3
cg09886849	15	25235865	0.06495670591024767	0.0966826059626285	0.5016759205297237	5.312451485328816	0.07021272316791971	9272	3
cg09886921	15	45810535	0.17778586099065563	0.11902303409090985	0.13525151113919465	0.5735093619787002	0.7506958662171439	9374	3
cg09886931	7	97834674	-0.21823078708570767	0.23177825418645898	0.34642314109632066	0.09828574914417151	0.9520450969450932	9456	3
cg09886946	13	33590048	-0.06697206736794573	0.10167336253635725	0.5100895481745105	2.3830734070072834	0.3037541252032219	9455	3
cg09887007	13	29069503	-0.05394011889256626	0.584741522324486	0.926502519875131	5.563489693269051	0.061930354079448184	9456	3
cg09887220	13	95356202	-0.09634605132264956	0.11312958832084134	0.3944121218978975	2.0546256263282507	0.3579675950980749	9455	3
cg09887251	4	1024735	0.062335665691313845	0.10521038511714474	0.5535252854391557	3.973603139491529	0.04621877320730297	5559	2
cg09887284	12	54388147	-0.04821156517530214	0.14404110544615017	0.7378461262902563	0.8510309543059016	0.653432868586174	9423	3
cg09887298	4	54152475	-0.2691004850582468	0.25208720023477593	0.28575077071361865	0.9165875126736858	0.6323616886673431	9456	3
cg09887323	1	6348460	0.3316658916205136	0.23786617446873	0.1632155030472028	0.01927303109450766	0.9904097668822658	9450	3
cg09887367	11	18690185	0.23365019991925726	0.13533910580232406	0.08427445606027664	0.13975987948658797	0.9325057700675653	9457	3
cg09887415	2	629016	-0.02374818520333269	0.060479678522750144	0.6945677520960077	0.760895751151682	0.6835551929684164	9454	3
cg09887459	15	83523577	-0.22518765439898486	0.7270423191022345	0.756765411742543	4.311957293413772	0.11578981782207064	9379	3
cg09887589	6	31702785	0.41177687504126015	0.5988938147160621	0.491728386122413	4.056588055711823	0.1315597671134005	9455	3
cg09887627	13	30090298	-0.013381654306830124	0.25285126912471706	0.9577932379545863	0.11416160343638153	0.9445177476262312	9457	3
cg09887634	1	233122135	0.7454428944793232	0.3678338114674044	0.042705870925397404	0.4302875109613344	0.8064255037583636	9453	3
cg09887667	15	56285261	0.5092657649343142	0.34823731782293954	0.14362886796625912	0.8331109262722689	0.6593139441623024	9417	3
cg09887801	17	42461050	-0.2310633917817636	0.24953515264624515	0.3544588084297498	3.4072285091195047	0.18202445103920434	9459	3
cg09887867	13	31020046	0.2973914668912036	0.25379722439623315	0.24129021214616245	0.07522840645110761	0.9630844240924158	9450	3
cg09887906	13	103532304	0.17868349409080775	0.23155089241403257	0.44030320785913957	3.163024998372148	0.20566379651761724	9455	3
cg09887953	5	168195460	-0.02780058006210503	0.08500476235077813	0.7436320920836863	0.5243581049399764	0.7693732531925415	9441	3
cg09888012	1	234861409	-0.24979441785145112	0.17240479797884029	0.14737019957793374	4.060231471132949	0.1313203218371222	9455	3
cg09888026	17	79303434	-0.45336341962961424	0.2572033597647313	0.07795696811163519	2.190669804787692	0.33442758759222657	9457	3
cg09888049	13	114848083	-0.2542787713032285	0.19893073941714723	0.20116916999609077	0.7109510255498259	0.7008401055383383	9456	3
cg09888137	10	104262558	0.69764185807447	0.8484545947089485	0.4109345818494446	1.2828445451173174	0.5265430035643653	9457	3
cg09888145	1	227922334	0.09907707530022564	0.3169006930977044	0.7545512054317254	1.547866807548497	0.46119542806080965	9457	3
cg09888156	4	140222272	0.7385815709953074	1.2201781835072403	0.5449754801883377	1.019377692327598	0.31266666775781604	5557	2
cg09888229	1	8487494	-0.0534477389664546	0.15586961558163626	0.7316734611301938	2.508231849939956	0.11325293682666553	4913	2
cg09888231	1	32537975	0.13476020673251707	0.3359472224125578	0.6883206947547698	0.4155273984316206	0.8123989845494576	9454	3
cg09888283	1	2211524	-0.3106600737050125	0.22578169297688885	0.16884293745700515	5.21049770205324	0.022450906961301947	5560	2
cg09888297	1	226189878	-0.1650781712377817	0.522963129342621	0.7522611281262964	0.2201338620331475	0.895774178213688	9456	3
cg09888330	1	156786010	-0.1851057662529426	0.1891638926078857	0.32780384033611853	0.66013252105266	0.7188760987451249	9453	3
cg09888336	4	57180335	0.3127524630899469	0.22465959430457125	0.16388694061681314	1.150543668355504	0.562551927179949	9455	3
cg09888447	7	2044584	0.14380083090644935	0.23078764413981495	0.5332272094797205	1.4359926220341395	0.4877285338446484	9457	3
cg09888468	15	81410853	-0.007992841218545524	0.03686030858740654	0.8283319405878049	0.0502881653992133	0.8225626011089091	5550	2
cg09888620	22	40045704	0.8628301138349113	0.632377045974602	0.17243431020844438	0.42017752294088223	0.8105123005136378	9436	3
cg09888721	21	40178652	-0.5185127543727791	0.5873098852225007	0.3773115966002755	2.1550045746616364	0.34044479786921683	9459	3
cg09888753	8	28928272	0.42602406509367285	0.4403505045703037	0.3333112165303571	1.3409217022154447	0.5114728106525838	9451	3
cg09888840	11	57252371	0.012261213505892139	0.14993422084506838	0.9348238195238183	4.701998466091257	0.09527391379274094	9455	3
cg09888920	5	474111	0.4828204532332676	0.641580699051983	0.45172140554186285	5.154676136574225	0.07597597794830145	9431	3
cg09888961	5	2156191	-0.14305315259764545	0.19317293649450823	0.4589696796154455	0.9519733310125104	0.6212717665367128	9439	3
cg09889103	19	55770147	0.5555467106738242	0.4663077561666784	0.23350698533946768	4.170537940170263	0.12427368976517633	9452	3
cg09889154	12	132990576	0.13860448507426382	0.1130611766837235	0.22022702626674517	2.430199424256192	0.2966804301820645	9419	3
cg09889165	20	61973086	0.04049034567753073	0.1427304851571115	0.776652607162039	4.153307300333602	0.125348972662063	9456	3
cg09889216	1	202777618	0.23212582628793266	1.092788368182123	0.8317824385185607	2.3842331205435614	0.30357804237421654	9351	3
cg09889291	12	52400650	-0.12063843699625468	0.6261628294695207	0.8472228674726479	0.8844599409103041	0.6426018390243743	9397	3
cg09889350	16	56995813	-0.2854279188447836	0.09765352090073498	0.0034682844584928508	0.771000283786172	0.6801103994256703	9455	3
cg09889477	17	75881093	-0.04281121198905684	0.23457152009634286	0.8551839663123203	3.571962446373618	0.16763249538425676	9453	3
cg09889479	16	2082689	-0.0841709741964807	0.2259458226373186	0.7095003328460517	1.0795921024847224	0.5828671152766361	9458	3
cg09889680	22	21922804	0.9381522085261514	0.6485364958651549	0.14801792517641182	2.7269117998953414	0.25577531390503944	9457	3
cg09889778	12	43110559	0.0949375860481744	0.17925727346550882	0.5963779437290361	0.3139223958725991	0.8547372237424501	9454	3
cg09889828	11	124733327	0.06790327640588727	0.18693061746181827	0.716415224738203	0.10039574694956149	0.9510412200501227	9456	3
cg09889836	6	32035027	-0.17495694524227995	0.13873520971827322	0.20727808592977526	2.772108946495889	0.09591970911153214	5501	2
cg09889850	14	35008750	0.27324965393361944	0.4680492526617305	0.5593512839176544	3.2826541278582657	0.19372278910726035	9458	3
cg09889920	15	52333688	0.09543004207081102	0.36513874088435966	0.7938204318898507	1.3218330109557306	0.25026334733380917	5561	2
cg09889948	17	48858873	0.06184082362617127	0.06368869473248079	0.3315553074441235	1.4259489304024588	0.4901839916465124	9458	3
cg09889987	6	32782136	-0.022803039373960225	0.2545017434187842	0.928606073737768	0.30205473958949863	0.8598241651262329	9455	3
cg09889997	1	7692321	0.011988891334362406	0.25674565485221573	0.9627558405239631	0.2891871437946576	0.8653739339336144	9459	3
cg09890046	19	46195839	0.8745780063265077	0.7612200371510659	0.2505905510913377	5.644937672666198	0.05945896689617756	9458	3
cg09890077	3	175056652	0.13252985628073824	0.17298248124970905	0.44358936543365585	0.18100702260426305	0.9134711264222084	9458	3
cg09890200	2	179316161	-0.1676755875211648	0.7653973344962886	0.8265955263536044	1.2858120064565908	0.5257623348553648	9454	3
cg09890213	12	52409033	-0.15049467667543812	0.2037740000368915	0.46018807845493476	3.715582917034113	0.15601681976830514	9452	3
cg09890214	12	120884048	0.40762966067745343	0.8079141513443648	0.6138779132504564	0.7955375484794778	0.6718173511817019	9449	3
cg09890246	20	2321560	-0.12024076630195354	0.24080079164731386	0.6175419308219448	2.749014655078586	0.25296419360100697	9446	3
cg09890255	1	109835545	-0.3535940074958363	0.1982202556597059	0.07444902273810133	1.2697127850960876	0.530011596467465	9454	3
cg09890286	17	77088710	-0.003673060614511455	0.08673270436427244	0.9662203247804447	0.5899788636255295	0.7445394558567054	9453	3
cg09890332	17	3212495	-0.19659002901953426	0.22644485663433794	0.38530756473775735	1.9329171741531124	0.3804279076372019	9445	3
cg09890339	12	2734150	-0.2212024478921222	0.14776360187569387	0.1343926665856163	0.07736324564927023	0.9620569573691851	9455	3
cg09890341	7	94286650	-0.04219213550935226	0.1926718286122619	0.8266621564948504	0.8157856663313054	0.6650501463224411	9456	3
cg09890374	16	67928026	0.029249414643781866	0.09477554898669507	0.7576123333869712	0.9177205091593377	0.6320035583315631	9454	3
cg09890400	1	26503858	-0.12513374457659454	0.07567047864082538	0.09819526864710786	4.511758796937136	0.10478135864218806	9454	3
cg09890536	1	95582751	-0.42093496399461955	0.30148073646395845	0.16264672790889054	0.7350167481989727	0.6924575280761337	9458	3
cg09890597	11	63764925	-0.04381711900951713	0.22820836159565575	0.8477383831138441	0.37580259437809105	0.8286964978698992	9459	3
cg09890653	11	113931305	-0.15892930552766785	0.2937438822488428	0.5884750486769552	1.3456818941445754	0.5102569038414068	9446	3
cg09890687	1	36641984	0.14358289924220338	1.7955709459850084	0.9362650623881007	0.0621971488635755	0.803056364487301	5545	2
cg09890699	1	54821853	-0.36378072430781894	0.2455992759004645	0.13855428755550986	0.761489716077185	0.683352219205098	9456	3
cg09890775	10	131758694	0.025729914138143024	0.16132914888642308	0.8732851402965047	0.4194446450205678	0.8108093582216676	9450	3
cg09890800	5	14432378	0.24337783206559077	0.1646061548533264	0.13926159633572677	0.31582845374876084	0.8539230224740795	9456	3
cg09890891	15	96904723	-0.041616619807870577	0.1547105222083933	0.7879322227296857	1.1271102288094812	0.5691819557134974	9457	3
cg09890930	12	56149396	0.054917310573399845	0.20326471160190457	0.7870246139078821	1.5605468405911187	0.45828069093147383	9452	3
cg09890980	1	209401512	0.011452549169605761	0.06340483517650791	0.8566613023567653	2.6551377316724363	0.2651210232240422	9451	3
cg09890987	5	6622150	-0.009823592785742645	0.15207262278918338	0.9484940483638954	1.5776218021215693	0.45438478263256055	9455	3
cg09890989	3	54666934	-0.033192212442977646	0.20303381502931206	0.8701395714448722	1.2799325063388265	0.5273102187914089	9455	3
cg09891066	1	2100864	0.14055539438250997	0.22701729335949378	0.5358244030273751	1.8056071321887264	0.40543141115068143	9458	3
cg09891100	19	12893992	0.06595937142053276	0.23506086823670833	0.7790130004730751	3.113220355065878	0.07765927110007584	5524	2
cg09891106	20	33292075	0.41502059191392415	0.5987678770084026	0.4882315215843553	3.257942789336941	0.19613121201658654	9458	3
cg09891125	3	62364810	-0.22926955434902077	0.132843158811935	0.08437143708536662	0.6639110837706002	0.7175192216972144	9458	3
cg09891129	11	94134732	-0.015758494854550647	0.35613280854618745	0.9647059816507714	0.540427511654568	0.7632163349602645	9451	3
cg09891221	13	94956235	-0.03909182038782606	0.15495533649074686	0.8008262016871646	3.0141384829118825	0.22155836142834714	9429	3
cg09891226	1	3185042	-0.9531498737382512	0.4880272741488201	0.05081167860695843	0.6894049419267742	0.7084311009374681	9438	3
cg09891393	16	87738756	-0.28153266964284485	0.20986141151612575	0.17975262549221255	0.8053896355606813	0.6685160874186437	9456	3
cg09891761	1	169555674	-0.04343369000084513	0.674031887108356	0.9486209732665698	2.5406247446985755	0.2807439114447853	9459	3
cg09891807	6	107881776	0.2700034274774195	0.36549530713086115	0.460069171738445	0.00292164874674585	0.956893513339958	5559	2
cg09892104	10	2815318	-0.1142123773255764	0.14037507492257842	0.4158610076689117	0.6670424694721157	0.716396685983907	9449	3
cg09892121	5	1407319	0.017668247584500005	0.07752610279941484	0.8197234937927734	1.486298630585376	0.4756136969411416	9452	3
cg09892131	6	33422028	-0.3801733515224915	0.6930931843388862	0.5833370018806889	3.7861775154024877	0.15060590452655948	9456	3
cg09892203	17	64961140	1.0527539234067393	0.6661372356425529	0.11401850873764584	4.21664091048443	0.12144176211842983	9427	3
cg09892262	21	31655654	0.13206964990640627	0.13567289156654627	0.3303338234223846	4.410283418251625	0.11023490290586832	9449	3
cg09892273	12	85307424	0.13634329584733984	0.06478691312106455	0.035335880619393294	0.18102484591040457	0.9134629859207122	9445	3
cg09892390	10	25013471	-0.0047028938794156675	0.7728634664830742	0.9951448820865209	0.6233530351752005	0.7322183496806183	9438	3
cg09892426	1	241587493	-0.0875763321727625	0.4342317298454149	0.8401660403590034	1.8107664487339297	0.40438688449709104	9440	3
cg09892454	5	149433536	0.34511201102986816	0.2582632087729998	0.18145770731206023	3.1682260685108017	0.20512965542962125	9458	3
cg09892459	5	58384884	0.13463686131796349	0.13300157939904664	0.3113969259898439	0.1162062222602465	0.9435526516405035	9331	3
cg09892671	1	82951578	-0.041962728362613604	0.19864728935547107	0.8326981337999894	1.0502230961685641	0.5914893811793906	9456	3
cg09892710	4	172733566	0.10346554799290052	0.16606353684746855	0.5332530052894952	0.9136712420478958	0.6332844301535925	9409	3
cg09892984	1	117030828	0.12892378614625363	0.17027245784806808	0.4489529840697216	0.3383107372509255	0.8443777033909696	9457	3
cg09893068	1	46089593	0.0010036864396114446	0.17925190383690826	0.9955324227396366	0.619119065128713	0.73377008688332	9412	3
cg09893100	8	61627068	-0.061295513565570565	0.16449291738520042	0.7094214986461937	3.3402910641939467	0.18821967164193654	9455	3
cg09893217	15	64388627	0.0698269489884574	0.9750559926345557	0.94290967850578	0.20749900288561013	0.9014510813360082	9459	3
cg09893305	5	83017184	0.02158496805932456	0.07702277849535846	0.7792923380843035	0.9254064819012712	0.6295794381842295	9459	3
cg09893504	2	11273901	0.008931960749014247	0.1543168300255823	0.9538436843599228	0.4205561359171648	0.5166596736456913	5562	2
cg09893576	12	95266710	0.12955443185287416	0.13070299603234067	0.3215818714570645	1.5282290164711958	0.46574616282490655	9458	3
cg09893871	6	166720997	-0.33151154179046344	0.2996071170792543	0.2685155543621481	4.773066674127077	0.0919478843346772	9452	3
cg09893947	22	43827897	0.014154930964176674	0.134227540384413	0.9160149784200141	3.717165240773667	0.1558934340249443	9455	3
cg09894040	3	126422945	-0.9888694610708648	0.7546084994107664	0.19004689532419633	0.013959812496744904	0.9930443967202242	9456	3
cg09894072	16	68279486	-0.1711568211159999	0.483413891366179	0.7232950053528884	7.031604617126463	0.029723945608806118	9448	3
cg09894136	22	43833175	-0.12362068578812041	0.18918507673033977	0.513474057861403	2.2760386428063466	0.3204531082611003	9455	3
cg09894268	13	98973904	-0.16102474065907846	0.20739737023601565	0.43750879643664026	0.7559793017086512	0.6852375922528381	9442	3
cg09894276	6	169977394	-0.0033910880647994874	0.051903643562679035	0.9479078355975391	5.869180759533526	0.0531524871820099	9458	3
cg09894284	12	96183466	-0.47368150068445875	0.245645504663361	0.053816164979221676	0.2540161884706972	0.8807265437603828	9450	3
cg09894383	16	82067445	-0.11709413189066815	0.1129247768775292	0.29977243125875386	4.619036312775673	0.0993090914844005	9457	3
cg09894439	15	42052632	0.12488486765128422	0.2478671840240884	0.6143753314542426	3.050296244495133	0.21758882473237912	9458	3
cg09894544	11	71230174	-0.36871273563346113	0.2868444035466458	0.1986489622756784	0.107832046882393	0.7426259487112339	5555	2
cg09894605	15	64648051	0.47020784275957056	0.43466784280430654	0.27935759245530817	1.327083871016131	0.5150239186027421	9442	3
cg09894683	8	18541988	-0.1673443313054735	0.13660392333986743	0.2205627394697688	0.9348770512725111	0.6266052476890676	9453	3
cg09894698	11	2291347	-0.17008472544656453	0.5081757610085658	0.7378539278352048	5.623438244403224	0.06010158156669529	9243	3
cg09894746	2	162164625	0.03650135789161139	0.5114086714394521	0.9430999845170946	0.1813733936073183	0.9133038070814903	9454	3
cg09894814	1	222217065	0.015326528613481124	0.2734123903768334	0.9552968354036997	0.42521792831410626	0.8084722170280777	9459	3
cg09894929	7	8473578	0.3681602430100467	0.4913655688300694	0.45370090805115587	0.39569878186358376	0.8204934175817274	9452	3
cg09895009	1	152595992	0.07172315709284936	0.08787087207205106	0.4143665505254351	0.4059620944589142	0.8162937123064264	9455	3
cg09895029	7	99674959	-0.023866678643593212	0.18808642425432706	0.8990258107943427	0.6682488574841214	0.7159646900987638	9401	3
cg09895049	11	2951835	-0.21103859493569269	0.548042614393935	0.7001803826063031	0.48345557012293494	0.785269910660299	9455	3
cg09895166	4	151615431	0.052332962867081535	0.07603232247263446	0.49126458301977294	1.9206460409215982	0.38276922371244343	9230	3
cg09895189	1	17372727	0.237704379702502	0.18057270639950565	0.1880426666989222	1.2279079775509973	0.5412067076256617	9353	3
cg09895190	10	73521645	-0.13358296551562548	0.26375635313623735	0.6125313073972631	2.702501352836614	0.2589162376314337	9458	3
cg09895325	1	24968182	0.12284946029278973	0.10208292823157451	0.2288107147464679	0.019435651825844676	0.9903292395758557	9445	3
cg09895354	7	149476924	-0.10480560384960629	0.20292398565628064	0.6055211869297323	0.7428927760026017	0.6897359829625317	9437	3
cg09895514	1	231907041	0.09818015447548041	0.21974329301057405	0.6550232464645294	0.508002356169158	0.7756908882164643	9457	3
cg09895527	16	77756064	0.052002948865548224	0.17048499412402196	0.7603437008520675	2.883707369821456	0.23648897607890892	9455	3
cg09895590	10	118889589	-0.08650652112088265	0.13344117794947236	0.5168073841779326	0.10730779520236668	0.9477600717780851	9453	3
cg09895653	22	50925201	-0.07578072806557112	0.20618844288542917	0.7132226707863217	2.2029019568782817	0.33238844516634836	9457	3
cg09895822	14	105738160	-0.05086492957231285	0.280869962907944	0.8562908192077555	1.2276006730936095	0.5412898716314763	9458	3
cg09895920	1	153941186	0.025042853870527276	0.0793422224530872	0.7522827116479268	0.14682989853574832	0.9292151728615708	9429	3
cg09896057	3	120315127	0.4526244124391159	1.0115562351515268	0.6545476301915457	1.8593489198007136	0.3946821743347412	9456	3
cg09896093	7	2316958	-0.08127217918150301	0.19564364365289683	0.67784233668543	1.1499513895264646	0.5627185456482311	9448	3
cg09896106	1	58810897	-0.00813771467086495	0.24655783296655834	0.9736703630117305	0.32321407315486694	0.5696824768201716	5560	2
cg09896120	11	46317577	0.5542675694806455	0.6900873160083822	0.42186799110883616	0.010370039247838716	0.9948283993877003	9450	3
cg09896131	22	18231825	-0.2109622528770952	0.15765878733892075	0.18086584708389108	1.8275575037417398	0.401006055067399	9454	3
cg09896298	10	76818435	-0.03751594188580003	0.18355578388153174	0.8380531065589191	2.354671975405524	0.12490815704942941	5559	2
cg09896315	11	94172892	-0.10285873374036834	0.16783655647403192	0.5399751321537808	2.5231859870706694	0.2832025271825095	9392	3
cg09896340	8	1440147	0.09983737926535255	0.22351808384450425	0.6551180084067411	1.0035292669242848	0.6054612992068479	9454	3
cg09896403	22	24110173	0.18463907782864036	0.19907177729847492	0.3536669803539731	6.182162086870369	0.045452791393987224	9440	3
cg09896412	1	98519101	0.003968349013087916	0.2632803294869505	0.9879741698513533	3.051021720517074	0.21750991130820083	9351	3
cg09896445	13	92050789	-0.6025485113588357	0.5457059413349789	0.2695222760200645	1.0091536939777093	0.6037610046675402	9434	3
cg09896503	7	99102090	-0.46668005794902473	0.25233196747948833	0.06439017361116763	5.23279402066409	0.07306564390447806	9454	3
cg09896544	15	37204174	0.009653166818983115	0.1313329180911174	0.9414070484185671	0.45794893667095876	0.7953488398256212	9450	3
cg09896598	8	37594553	0.2809424809952247	1.1767506979313904	0.8113038902078702	1.9856543138698988	0.3705276689768521	9441	3
cg09896602	10	81374572	-0.14993889437815824	0.24806669999971112	0.5455579591009543	0.39500828552208767	0.8207767403387759	9456	3
cg09896622	13	102568555	-0.18363382001044382	0.17703635180531507	0.2996118236794111	2.6115740723934486	0.2709591964085885	9455	3
cg09896686	5	11504385	0.11457155993413537	0.16665717437783842	0.49178753580178786	0.8178546481655508	0.6643625137228024	9452	3
cg09896867	12	113734442	-0.19809086134377796	0.2423018158160004	0.41362123238164933	0.8174777425341059	0.6644877265071542	9455	3
cg09896900	19	44952808	0.02658401373065497	0.22626258088662113	0.9064702862544555	1.971276642368737	0.37320092883048905	9453	3
cg09896999	7	6746977	0.1134075176273196	0.1064847097950839	0.2868703979648969	0.18825846339708388	0.9101651324541614	9456	3
cg09897002	8	41553955	0.26078327732950213	0.1544465785035938	0.09131500393031643	2.1439927946141824	0.34232441923132406	9439	3
cg09897064	20	56188065	-0.17854514521370496	0.22610134359534867	0.42972129821884975	0.5831888269794174	0.7470714766480306	9457	3
cg09897131	12	6578606	0.10878944729832551	0.12122615826603764	0.3695007037638826	2.0639175051608234	0.3563083566833514	9457	3
cg09897273	7	135347818	-0.431517896207897	0.7024493945665037	0.5390140616417874	2.716902831578238	0.09929050621798247	5561	2
cg09897338	1	211849090	-0.5141208112631102	0.952528680097814	0.5893741914781689	0.7649194995131063	0.6821813483892123	9395	3
cg09897501	13	112823367	-0.23378027124732473	0.12081990207200452	0.052996633042885544	0.17614506685399012	0.6747072564768408	5393	2
cg09897604	10	49893549	-0.5821737762806264	0.2799852732548566	0.03758965469324847	0.5276804275321769	0.768096261060686	9447	3
cg09897639	1	178063342	0.3608798476123508	0.41979453739139505	0.3899774418094867	0.6174236183902623	0.432006299754266	5535	2
cg09897656	8	92342833	-0.0059558422545085326	0.17410448317272692	0.9727109386789305	0.2462802263279103	0.6197065495540515	5497	2
cg09897737	2	227509309	0.23800244402834633	0.18348733996847852	0.19459487780010387	0.14304654708205233	0.9309746102669386	9458	3
cg09897970	16	29757344	0.33308138619002936	0.5025087677560771	0.5074349767621115	1.7568988643172863	0.41542655960650776	9440	3
cg09898059	16	65315918	-0.054403116333253135	0.05703531174430938	0.34015971585931193	0.9834460473623007	0.611571733263334	9459	3
cg09898060	11	73472209	1.1073987875709919	0.9759035532241055	0.25648341787349954	0.1650502819709021	0.9207882880408481	9369	3
cg09898070	2	48009866	0.13754737023630997	0.19151573503604644	0.47263150143866156	0.8312071167942312	0.6599418470346987	9451	3
cg09898138	12	120426550	0.4651745498773501	0.6276828385488358	0.4586339704233072	0.10601500222643223	0.9483728986031338	9422	3
cg09898154	1	54665660	0.6840386869430453	0.6343962368015567	0.28092153960349253	1.1760704838430693	0.555417474374051	9438	3
cg09898217	10	80577996	0.11820086178500702	0.2424399770978465	0.6258708076902616	1.9469443172059235	0.3777690841197981	9459	3
cg09898318	2	7172724	-0.4235006037636406	0.617641535931066	0.4929188474789352	3.4248277474321176	0.18042973194362466	9455	3
cg09898548	20	56803078	0.09493924503719937	0.11629773332606198	0.4143019985540219	7.379654492670249	0.02497631641979977	9458	3
cg09898650	5	180002366	-0.2557848609896909	0.2086041545063038	0.22013343691479098	0.2169454864134906	0.8972033493698943	9453	3
cg09898695	15	41135793	-0.0011074826622403681	0.12228469073686624	0.9927739831314766	0.33176253467064587	0.8471468122167201	9458	3
cg09898729	1	35325189	0.5718568953370928	0.52191800174308	0.2732173457799762	1.8277354352646786	0.4009703808452717	9454	3
cg09898793	1	110756235	0.3360041769485655	0.24614280651512332	0.1722284759374441	5.252474529744196	0.07235018529094198	9456	3
cg09898848	16	84271116	0.14110874290318373	0.15087645184691043	0.3496542128730627	3.2613926074792854	0.19579319511785534	9452	3
cg09898978	15	57998371	-0.0895596176819685	0.04562199785450761	0.04963691438615547	1.4930263822075598	0.4740164794573374	9454	3
cg09898988	5	10226648	0.16027220949958376	0.1323989122167573	0.22607745653051603	2.9246784980574283	0.23169365116293109	9418	3
cg09899041	1	42506354	0.11829585242851903	0.21183011144467362	0.5765393081235798	0.11892243454146326	0.9422720767654538	9459	3
cg09899094	7	44122310	1.1480363667144875	0.6816340614161001	0.09213500803982994	0.5402730637366161	0.7632752758229995	9456	3
cg09899173	8	1765336	-0.03347831696065601	0.15270087356865997	0.8264621927144551	0.4534763029833717	0.7971294821309054	9398	3
cg09899185	5	50695720	0.09171787416370593	0.15424054863192532	0.5520829471891024	1.5945675470337197	0.45055110239998386	9456	3
cg09899215	16	75150799	-0.08816240046107661	0.06915062078024793	0.2023329982091626	2.004775825049676	0.3670020252593895	9458	3
cg09899220	16	67232281	-0.5497537044509301	0.2260821925551052	0.01503005068761204	0.26859557198856515	0.6042754339951119	5562	2
cg09899496	8	127623696	-0.04180962642020693	0.07525743655630425	0.5785152717118953	0.8285768213988173	0.6608103390078767	9456	3
cg09899516	7	139682727	-0.18725098891467054	0.15152100535450388	0.21652965023950102	4.097160343577246	0.12891781485626888	9450	3
cg09899535	15	41293531	0.10616508328934272	0.231285753826809	0.6462188831408908	2.4952340240014643	0.2871883484770207	9458	3
cg09899564	1	45103967	0.06022499593370665	0.22946820250535696	0.7929709470329743	1.2160324607282122	0.5444298218732694	9455	3
cg09899665	13	76123907	-0.013281839488886872	0.16985856082930248	0.9376741131770134	0.8257079775161766	0.661758900012916	9457	3
cg09899712	6	33267642	0.3814870759685847	1.060105835564513	0.7189536724271197	0.5234697221054398	0.7697150781005101	9375	3
cg09899868	16	49475615	1.0908356443724088	0.45263162111751226	0.015953154479575543	0.13465708761772	0.9348879992107434	9443	3
cg09899989	10	2776040	0.13380216210973053	0.20900824450188862	0.5220578723443243	6.07050275166584	0.04806257958595961	9426	3
cg09900084	1	117935099	-0.15956280179412408	0.127898201183398	0.21218615564262303	1.9586692739684033	0.37556090007102455	9348	3
cg09900085	19	6361967	-1.210182273697176	0.5458455057216864	0.026617735394903034	3.2662168706862276	0.19532148530595497	9458	3
cg09900105	16	74700924	0.4644590228946749	0.6961281414323627	0.5046422562797617	1.0107293121297507	0.6032855435791871	9452	3
cg09900152	1	168343339	0.07930515516466659	0.15075278691277302	0.5988458555206218	2.081007289483653	0.3532767111875212	9452	3
cg09900242	16	68676451	-0.0029850801139768954	0.2641556559137093	0.9909837302679636	4.168023914583668	0.12443000160549082	9457	3
cg09900253	6	160186100	0.030280248866911896	0.16396197119480063	0.8534812203173219	0.24640568376911492	0.8840843150432706	9453	3
cg09900266	16	28488831	-0.20173261673817205	0.37356723104189715	0.5891853800556881	3.5368752975226383	0.1705993167762167	9455	3
cg09900317	16	88101906	-0.19422051201774398	0.23050282927813742	0.3994550355389	0.11511632012208615	0.9440669817964041	9457	3
cg09900371	15	41228628	-0.1548578793392832	0.23621125041710542	0.5120875645021102	3.745351237644062	0.1537118368336801	9457	3
cg09900436	20	58630954	-0.4908183687710438	0.7134506377445278	0.4914842661965662	1.851031589466373	0.39632694299586674	9457	3
cg09900463	16	3179627	-1.4735196261560752	0.6224584785271428	0.01792044997243718	2.6059758126224555	0.2717187088841339	9459	3
cg09900489	11	126786473	-0.030969339379311907	0.16347310785427763	0.8497432121044562	0.7171378856865845	0.6986754555056727	9455	3
cg09900521	12	122677357	0.18341641789784796	0.21666654929121273	0.3972528116795369	1.3234118911189139	0.5159703659085981	9457	3
cg09900585	6	31621069	0.009639684934745766	0.5008002106195979	0.9846428162503277	12.625944417059676	0.0018126376876334077	9381	3
cg09900722	10	43838112	-0.21734303663575097	0.15468266877671857	0.15999458354363544	2.224662087041419	0.32879163947176265	9458	3
cg09900758	11	3236849	-0.16328894797872298	0.24118197220357412	0.49838292871869766	2.600304202452956	0.27249034376636	9457	3
cg09900832	10	133852844	-0.00872684293999495	0.15960978266552392	0.9563964978216454	1.076104227620005	0.5838844859145814	9452	3
cg09900893	1	26865376	-0.4134526660540501	0.17786687150284902	0.02009837349723448	0.7304269635472248	0.6940484683634095	9455	3
cg09900986	5	1193802	0.24398009229491943	0.2743911058857082	0.3739122075076705	2.1410171121005335	0.342834122710381	9412	3
cg09901035	5	143163	-0.020423009476712196	0.1695936175976322	0.9041478985616226	1.7940426601711557	0.4077825019857961	9420	3
cg09901100	7	134867116	0.3253217181595325	0.23366943232657725	0.16385259981620473	1.5043434403039213	0.4713418179007186	9455	3
cg09901106	5	176295797	-0.4130821494451097	0.1877869738753753	0.027825486385240576	1.0051879045538819	0.604959386911205	9457	3
cg09901201	1	53515142	-0.03154100573725807	0.21451692810800754	0.8831062003649119	0.012939583079413348	0.9935510924988463	9456	3
cg09901208	12	7052614	0.14431521633497016	0.36822919246209757	0.6951196702186286	1.7809129147124854	0.41046834868735416	9451	3
cg09901556	10	3374274	-0.4200377300899872	0.3024312034748765	0.16487217940553853	0.7051526485922583	0.7028749213297657	9455	3
cg09901574	16	3197518	0.20212812921331	0.23711844369322202	0.3939725405574693	0.6290382438369764	0.7301398981359014	9453	3
cg09901733	17	1731852	0.19203429633305244	0.08701230962194836	0.02731556162830913	2.058863985774928	0.3572098006638302	9457	3
cg09901735	16	19729769	-0.7494902114700639	0.5352638199341908	0.16144571167643096	2.715509019900214	0.2572377537297707	9455	3
cg09901902	16	571953	-0.01203210479804132	0.22292676548758722	0.9569563952582207	1.4380109093322786	0.48723659395300584	9455	3
cg09901932	1	62902081	0.7594752574570491	0.7336282240112373	0.3005606771760884	0.3702010276310414	0.831020750587654	9429	3
cg09901951	7	100738948	0.20664553568453317	0.25797813496054256	0.42312031435384484	4.959033516771891	0.08378370358323442	9452	3
cg09902029	2	66803697	-0.13388717074618853	0.4753886687817744	0.7782216529244039	3.254443646860283	0.19647465789798008	9446	3
cg09902061	11	34126957	0.953557926536809	0.7578506904538375	0.20830503312866308	2.791324097608056	0.247669013103597	9457	3
cg09902062	1	152944334	-0.2065492695230185	0.13719394923827918	0.13218850072585023	0.6306684430159128	0.7295450038866423	9458	3
cg09902130	11	60739178	0.27538816581988135	0.6299480157167332	0.6619952113229638	5.3996987148087685	0.06721563751522065	9457	3
cg09902229	20	57582292	0.7095646465977807	0.47867746427094865	0.1382487977134578	3.8248116459665833	0.14772455959802736	9251	3
cg09902245	18	32821202	-0.9205772352573743	0.692495576364895	0.18372860129231336	2.328316784429729	0.3121852890723526	9414	3
cg09902251	15	88590236	0.4159966687924902	0.25258880497641034	0.09957195602156503	0.640624923987275	0.7259221785420692	9450	3
cg09902254	11	70858237	-0.46534682446337367	0.5655944626335316	0.4106461726425931	0.6679603655028079	0.7160679725836254	9454	3
cg09902332	16	27280434	0.4855563028218292	0.4414097720483791	0.2713266401444348	1.2245636446969892	0.5421124523791577	9414	3
cg09902379	5	160973589	-0.3393829612661644	0.27428062597099656	0.21595469859322497	1.8322091356018408	0.40007447256113643	9363	3
cg09902448	6	158454220	-0.5492420405847845	0.3537068654666469	0.12046685550860847	0.3580798909116336	0.8360725014328259	9418	3
cg09902641	7	132195934	0.2277965806796124	0.24483373369002032	0.3521570957103301	1.916831987287268	0.16620632116797898	5557	2
cg09902803	7	158601059	0.18636240567142212	0.20653620097446768	0.36688520519308115	2.2046973275794626	0.3320901988141358	9454	3
cg09902818	7	22193601	-1.2729525808291117e-4	0.1332054599841374	0.9992375169483227	1.0928949588645829	0.579003081432796	9444	3
cg09902913	17	78184432	0.06393799619039418	0.7359065395687815	0.9307642658414502	1.7319842838583805	0.4206340168892152	9263	3
cg09903049	7	16566551	0.5161201823670918	0.36790412711221104	0.16065680845098576	1.6946443911706717	0.42856099932769987	9455	3
cg09903090	6	41910019	0.10772737894887359	0.3468889156948353	0.7561404938255984	1.0893961317021583	0.5800168838082831	9457	3
cg09903183	17	288788	0.6088688364054827	0.23770637283715887	0.010424148601756254	6.335131759479539	0.0421059642475581	9457	3
cg09903262	2	106809735	-0.286328809924382	0.5015096076775333	0.5680444858686007	2.8955682239182234	0.23509064590433712	9454	3
cg09903430	1	44172605	0.0021786515152843106	0.26988103763092447	0.9935590379278784	1.0969799229338317	0.5778216849422371	9435	3
cg09903452	17	75315244	-0.1749765808893894	0.17958242020931445	0.3298815433739444	0.47523080234281945	0.7885058912269275	9456	3
cg09903628	10	129145558	-0.2462204780822563	0.3686303391709906	0.504176171358109	0.7629123325186774	0.38241864959439265	5560	2
cg09903779	2	10258293	-0.05724730036116748	0.1490648786044247	0.7009466906898041	1.1158342040631404	0.5724000739931632	9457	3
cg09903849	6	32184480	-0.41415334787824004	0.2376114143907941	0.08133607565268515	0.774169212402493	0.6790336420392643	9457	3
cg09903872	7	157129451	1.1800851343466643	0.6397226942054495	0.06508376634249587	0.2570249908637427	0.8794025738348137	9458	3
cg09903879	12	13348386	0.024867051552486027	0.20799202641425038	0.9048335173993975	10.162641414211219	0.006211699760113487	9452	3
cg09904051	6	31139796	-0.05377362296162072	0.10941100847854067	0.623085052063343	0.026275703048996138	0.9869480733458372	9449	3
cg09904091	16	85195282	-0.14189968458946417	0.20365647484759222	0.4859530052023041	0.22737505242415956	0.892536806670197	9452	3
cg09904111	2	37423814	-0.8501217070754798	0.5338755578602394	0.11130399675675212	3.8090920934490273	0.14889021648475295	9458	3
cg09904140	16	84328208	-0.16627212407365433	0.3096098140630563	0.591241613983517	0.81486759814962	0.6653554970895671	9451	3
cg09904177	6	26538194	-0.1464512778750995	0.29467764972231053	0.6191974606906901	1.021290305975079	0.600108292238569	9381	3
cg09904264	15	100466481	0.4321866685058772	0.8868837381065896	0.6260391781859398	0.5105481732562518	0.4749016523253864	5561	2
cg09904296	12	133406047	-0.19802985037351453	0.2695212621111893	0.4624937903423829	11.049482647873626	0.003986899874315276	9456	3
cg09904304	19	17488225	0.269994827805853	0.4809829590622729	0.57456598561124	3.9174215615764894	0.1410401354131723	9455	3
cg09904358	10	24446911	0.10049998925883419	0.1518367496713302	0.5080385002197206	8.442539248934569	0.014679994587903129	9450	3
cg09904383	5	141031125	-0.5069781403152998	0.6854599409175938	0.45953214435845435	6.453166119890848	0.03969289558009287	9435	3
cg09904497	18	76737834	-0.04632894525718135	0.312410530422765	0.8821098963668584	0.9265338583072769	0.629224651685948	9458	3
cg09904573	8	33424809	0.4321656777227358	0.31831383563347515	0.17456788914753205	0.6355878227358288	0.7277527545305866	9448	3
cg09904774	17	3539754	0.044539804945359265	0.49554145380754894	0.9283817100203502	3.538729127182056	0.17044125900392174	9442	3
cg09904907	11	66024375	0.12287557663238168	0.1633444583043846	0.45190180548641756	1.272088927633453	0.5293822788287602	9450	3
cg09905199	1	159158497	-0.17612907990160373	0.4100288225515686	0.6675208872412695	3.6373053877067516	0.16224419634740544	9456	3
cg09905416	11	59861219	0.12548056339358685	0.228755369887377	0.58332389374335325	2.273342073914079	0.32088546160483145	9454	3
cg09905475	22	29469461	0.05969099220784448	0.4286409759753854	0.8892475547680881	1.3602203121442513	0.5065611885012622	9440	3
cg09905511	2	77621916	0.3691809030200532	0.26985923785145194	0.17129645756998743	0.06328470831257718	0.8013776848005217	5559	2
cg09905605	16	31053323	-0.10364030917618944	0.20386132737520168	0.6111824475076713	1.727700052093034	0.42153602946039476	9457	3
cg09905635	7	47525243	-0.4214215090194658	0.210598466394399	0.045385237752054816	0.11282574669895722	0.94514882855959	9453	3
cg09905687	5	177031502	-0.09145690719656252	0.23798095643865994	0.700753536906215	3.6889265470605457	0.1581101600279253	9459	3
cg09905789	19	49132858	-0.1387075748031883	0.20537679349489055	0.4994337626388975	8.280226218828277	0.015921050581959167	9456	3
cg09905852	10	79601797	-0.03211045584481241	0.26061413260892335	0.9019402341118821	1.6203039246626638	0.44479046969027947	9453	3
cg09905973	2	219028181	0.001006166846972655	0.22980722585658883	0.9965066266959182	2.563881232946502	0.27749825989242094	9455	3
cg09906066	12	40959011	-0.1479159467146104	0.17668079782173013	0.40248402937102873	0.004469492700662112	0.997767748836245	9446	3
cg09906145	16	67562424	0.0010328814731301015	0.22240663024349502	0.996294547436605	3.1713433117352525	0.20481018494683392	9455	3
cg09906169	11	1005993	-0.20357920340664082	0.13107582252831057	0.12038950880320817	0.15698126483689334	0.9245107203205591	9444	3
cg09906193	4	38664952	-0.22422443907843978	0.6508535146371827	0.7304640537551661	2.262120622488366	0.32269092215073475	9456	3
cg09906224	5	141995186	0.23382334665746016	0.19881421069707747	0.23955903090450661	2.625026730387291	0.2691427515601526	9458	3
cg09906233	4	2341263	-0.11175233407734461	0.20775718836729393	0.5906469443052601	0.2914097294000363	0.5893185556825999	5529	2
cg09906297	7	42177910	0.23611574738252336	0.17718997707505635	0.18267721849742305	0.7746162428931669	0.678881884628851	9456	3
cg09906309	11	30344399	0.1312838013978243	0.17892992503259939	0.46312166600647986	0.3596770036483881	0.8354051169199235	9453	3
cg09906382	2	157184416	-0.20764232461036225	0.09820388472210939	0.034481090942484804	3.868540642753418	0.14452969058251144	9455	3
cg09906448	6	31688160	-0.10997194838005216	0.25924363997650196	0.6714177208908679	1.2816999757134728	0.52684442231065165	9456	3
cg09906458	20	4702581	0.05481645092086545	0.18230641583784107	0.7636561877327228	0.5042586097231906	0.7771442430430522	9455	3
cg09906488	10	12391008	0.37376676924149904	0.6313626962303845	0.5538505321038898	5.281358911482627	0.021554918441673707	5547	2
cg09906647	17	26939344	0.11103065527306652	0.22051268295290377	0.6146047496220657	2.163177452110414	0.3390564297363655	9457	3
cg09906680	11	117351226	0.07082204098963638	0.2698626058949382	0.7929842408097074	2.512460242883276	0.284725385910856	9442	3
cg09906751	10	64133883	0.4191353793228021	0.6405536862311303	0.5128973256849636	0.9274698528704436	0.6289302451555551	9450	3
cg09906752	6	46621499	0.08092689922110358	0.10268541486759475	0.4306352319131113	2.2609644109762503	0.32287752556331417	9451	3
cg09906780	2	219096237	-0.06113465179038348	0.1622114454282495	0.7062609421837561	1.3144405945262507	0.5182900262020183	9433	3
cg09906857	16	56557397	-0.07453117927228006	0.23193686366313793	0.7479508274391399	1.9911511499838395	0.36951070220591115	9457	3
cg09906922	19	14203252	-0.08410821638749488	0.11965273842639197	0.48209563980407055	6.808366462029596	0.03323395346207411	9410	3
cg09906941	14	24701169	0.42993037624549457	0.4543439604508272	0.34401277980495537	2.082871248608593	0.35294761789073165	9452	3
cg09906991	11	1248676	0.001614841431164897	0.14406168963092075	0.9910564004391018	0.28570536503146365	0.8668817663301993	9428	3
cg09906995	2	106215669	-0.08495418649689243	0.1947866502453326	0.6627353922724999	1.598902767557953	0.4495755409073408	9453	3
cg09907068	2	197159060	0.05056808789176409	0.12540703264884737	0.6867777995371468	2.392576671563111	0.30231422095428995	9444	3
cg09907096	2	98262021	-0.17327578428594323	0.39481387351301095	0.6607487250796309	2.8188869484981245	0.24427919299258527	9416	3
cg09907170	2	111877177	0.07148627927591099	0.47606255801782854	0.880637180971023	1.2549941956543156	0.2626007522911411	5561	2
cg09907219	16	89313394	-0.05496260470577039	0.1073960143233953	0.608808427208751	1.8014623489293191	0.4062724950401508	9457	3
cg09907395	17	78235094	-0.8073481605537353	0.6195701399501333	0.19254816570203487	0.6859652047677349	0.7096505576808025	9456	3
cg09907439	12	109031953	-0.019824229993025872	0.20058835668435787	0.9212729211735592	0.6132153457510071	0.7359392732154268	9443	3
cg09907509	13	37248244	-0.04387787382560187	0.07607500174353783	0.5640939937049234	0.5677152942152479	0.7528738108428782	9456	3
cg09907542	4	7033761	-0.020891949606666623	0.09024961552915783	0.8169335843305354	0.8998170082324195	0.637686494642068	9454	3
cg09907570	10	134839817	0.46732075076815843	0.2103903443789795	0.026336865436399782	6.5435769962375545	0.03793851340169065	9458	3
cg09907628	16	89498634	-0.0024720826122887423	0.18352142389133602	0.9892526068072445	2.3100343362414275	0.31505212800401844	9456	3
cg09907720	2	71127565	-1.4284216449526257	0.6692085445390051	0.032802361605581	1.4846207343990279	0.22305296263280633	5562	2
cg09907758	11	63537459	0.013195095513425188	0.21035376608150255	0.949983007866636	0.4560819093861487	0.7960916554783983	9451	3
cg09907840	11	82868133	-0.15441776126903445	0.9152086054724509	0.8660136503170721	2.0274197193400143	0.3628702815551991	9439	3
cg09907883	14	81999924	0.45555238338999043	0.2938416585136871	0.12106164049740586	0.32407769194647856	0.8504081689656136	9458	3
cg09907936	19	58570466	0.02197512043970618	0.0890241761739285	0.8050286377995438	3.290485120443728	0.1929657513012404	9453	3
cg09908001	21	42780440	0.25329670083779515	0.26190987975681357	0.33348706781330234	5.539502072420692	0.06267760725447077	9454	3
cg09908041	11	3190638	-0.1843415040977763	0.15435330001027325	0.2323673310891168	0.8286661423103218	0.6607808275759728	9455	3
cg09908110	11	63828713	0.8765147947355848	0.4878236058359667	0.07236954465386955	1.8564768244254681	0.3952493639167113	9456	3
cg09908372	10	133983257	0.15365326447374975	0.08074795518638023	0.057056859031516347	0.11964000013627892	0.9419340663936118	9455	3
cg09908474	7	128578023	0.6304616217704435	0.7481113567765162	0.39937517430688513	1.6876560904512594	0.4300610751166228	9454	3
cg09908494	4	105412470	0.34224199406306716	0.7154329612052223	0.632386555433708	0.10526743740316985	0.745597796597612	5555	2
cg09908601	19	12146575	0.41965336703650297	0.5817997837132188	0.4707237061737106	2.9411096072578458	0.22979795707296172	9449	3
cg09908750	7	27143585	-0.004802167857672023	0.08216238856533263	0.9533923577586259	1.1667318159259592	0.5580169682779081	9457	3
cg09908879	19	291244	-0.5683125987292948	0.2935247254212546	0.05284737102861854	1.170876267900672	0.5568618282837735	9455	3
cg09908986	12	25404321	0.47170212569065195	0.5188158089342738	0.3632498618119496	1.8956487449182886	0.3875833438317629	9411	3
cg09909069	13	41860793	0.09646798420815998	0.11825501687298992	0.41463610094243347	1.595110094762346	0.4504288962377837	9456	3
cg09909115	16	85476590	0.10598355257695605	0.3877421317624228	0.7845956002258306	2.892647039038704	0.23543426840953147	9455	3
cg09909151	16	47494258	-0.02216349342113318	0.1260151622492582	0.860388550490477	0.5289140113869267	0.7676226515616895	9454	3
cg09909351	7	140373292	0.33241120355960935	0.5053186571948927	0.5106506416255967	0.5062741911159783	0.7763614388228166	9459	3
cg09909417	7	158934031	-0.4000336907525649	0.4170087142891295	0.3374109793875938	5.7020383870046745	0.057785396351701955	9280	3
cg09909478	17	1085475	0.09887461084528215	0.1870629739499718	0.5971084692328159	0.042271331849899146	0.9790861269338773	9459	3
cg09909523	6	154727665	-0.14267033626610273	0.24925949051853113	0.5670667658760058	3.559609796430885	0.16867105208186162	9455	3
cg09909671	11	13689641	-0.2750483913401616	0.3517896332156444	0.43429994794477145	0.010011442730755722	0.9950067863790186	9435	3
cg09909740	14	56225464	-0.16665671817084696	0.11912987706990241	0.16182803610135607	0.7580196154084029	0.6845388988783203	9448	3
cg09909775	12	45610071	0.25872751254304033	0.7401457618132523	0.7266667440298994	0.06471204304250767	0.9681618342649635	9418	3
cg09909877	22	38203717	0.7903330291923464	0.9311331707801427	0.3960002444498079	0.23546697525296043	0.8889329326732686	9426	3
cg09910000	16	2023998	0.12177902491532928	0.23833476986755214	0.6093805618604535	3.6501072471434997	0.16120899929565494	9455	3
cg09910120	10	131190389	-0.1901655882738027	0.25104685741947547	0.44875610602227034	2.0167910669283398	0.3648038257935912	9456	3
cg09910153	17	54588483	0.08564152406666019	0.25805227472945874	0.7399824038175001	5.707370755638871	0.05763153503664843	9457	3
cg09910207	12	91452697	-0.1414395054741138	0.1575431267520986	0.36930136968097294	2.438308786518897	0.2954799211252151	9444	3
cg09910271	16	88995416	0.0034230819792490544	0.1293197777691624	0.978882539075662	1.7686349023086834	0.41299596701966423	9454	3
cg09910461	17	25838826	-0.041474763587923805	0.2679437437347234	0.8769876062207043	5.0463005261340665	0.0802065366499876	9455	3
cg09910464	3	141944344	-0.44085519959932234	0.6006105316647758	0.46294156450588037	1.2050900087346537	0.5474166839159509	9456	3
cg09910635	7	97361026	-0.1188520322221261	0.10099600152020201	0.23927558915744648	2.3952944802497256	0.30190368384989424	9450	3
cg09910755	10	43633827	0.04267992294945499	0.997777590351438	0.9658809036219205	4.790382232847959	0.02861907496364892	5558	2
cg09910856	4	148732199	-0.4850396633732199	0.2353356082705916	0.03929778057676245	0.20230781656807126	0.9037939208094147	9459	3
cg09910876	16	85482530	0.9052911342079664	0.3633755489780805	0.012726316482833682	1.471198464724144	0.4792182098591646	9458	3
cg09910967	6	139456200	0.8430220797125376	0.7469661274887845	0.2590688095719728	0.17530283203488065	0.9160801519406866	9438	3
cg09910984	1	11596500	0.1018187227281945	0.147445004758669	0.4898459279962506	1.716863371652097	0.4238262540881937	9457	3
cg09910998	7	94285942	-0.08172998589342778	0.21360044084963445	0.7019939523713743	0.9344771049745471	0.626730564443192	9455	3
cg09911083	17	7754956	-0.0728580823242762	0.21889352904379175	0.7392496821010264	0.7451682878978536	0.6889516780040461	9450	3
cg09911173	12	43196754	0.19881213742079384	0.19470870214777208	0.3072190297355267	0.17677108467679603	0.9154078801854282	9458	3
cg09911314	19	39299581	-0.3112920591607402	0.19081019119616421	0.10280117835026766	4.483049668336281	0.10629629651576189	9453	3
cg09911316	6	3610600	-0.10271142180445426	0.19742601742532567	0.602887447295605	3.0215980151589554	0.2207335397097425	9455	3
cg09911332	13	44542478	0.1697053208344022	0.19782645499767446	0.39097558557719975	0.021601996209870758	0.8831508251531935	5406	2
cg09911342	7	117067919	0.2061991719480561	0.17537214454949784	0.23968254559292076	2.0219673204702686	0.3638608879935343	9448	3
cg09911399	19	49999601	0.33609433742480443	0.7482885237813249	0.6533229263070734	1.0763456301558683	0.5838140145698818	9455	3
cg09911401	10	29827566	-0.14776951360298377	0.17786593858709285	0.4060914135918521	4.123318628431483	0.12724265907472934	9448	3
cg09911485	14	100615601	0.18621170702979697	0.5829873271548749	0.749415986600957	1.6051348691933542	0.44817682104832923	9435	3
cg09911521	19	5828301	0.154546115892224	0.43510552539252617	0.7224455611094018	2.1303741371120863	0.3446633730566393	9454	3
cg09911534	15	67153556	0.14273382967112108	0.21896921909185152	0.5145016428240421	2.8556395760767166	0.23983123558856528	9454	3
cg09911554	10	3186133	0.026265733164294775	0.2847836126705433	0.9265149109066482	1.3812572497013067	0.5012608649674922	9457	3
cg09911585	19	38308749	-0.08797867420967705	0.14059542504199782	0.5314738601918889	1.5985537709772366	0.4496539979157239	9459	3
cg09911734	16	67226006	0.5602126013316157	0.7859498549026047	0.47597933341038634	0.35711008017079365	0.8364780157889298	9278	3
cg09911747	14	99645128	0.0199742012565505	0.07043684251419757	0.7767352967428067	1.8584723863240629	0.3948551883143291	9456	3
cg09911881	6	32020377	0.11164360458195295	0.16890511423178578	0.5086224736501769	1.9463090243137224	0.37788910018714506	9441	3
cg09912005	4	123300640	-0.1238968121902974	0.23616033885300006	0.5998403874368272	2.762620168789205	0.2512491797239191	9446	3
cg09912079	4	3409828	-0.15068728000433873	0.21889739949414005	0.49120578380062596	0.40166208541100357	0.8180506355003849	9457	3
cg09912203	16	74904865	0.0021981146655828915	0.2166672689299557	0.9919055071010651	1.3778531372233094	0.5021147656374118	9459	3
cg09912350	4	156588326	0.16243715970861405	0.22924641744791757	0.4785912890311451	0.1895351425317911	0.9095843234337019	9448	3
cg09912515	11	77348201	0.10014990935159629	0.17924565434706233	0.5763460593901322	0.042543119281980055	0.9789530843217967	9289	3
cg09912552	8	134250937	0.2744020581950934	0.160463170682745	0.08725430777080145	1.6117399778396417	0.4466991341641246	9450	3
cg09912768	15	66585646	0.021318541452126367	0.619902986859775	0.9725660576073064	0.7122190072514429	0.7003959201431638	9452	3
cg09912793	12	9066382	0.0021997670744821076	0.10589371860397799	0.983426458313377	0.7898804107857602	0.6737203228864992	9455	3
cg09912806	4	88343654	0.35697310228849233	0.6774304079653505	0.5982271330335	1.7526919107455212	0.4163013194268273	9455	3
cg09912988	12	25347752	-0.0635654426449855	0.2149085323400706	0.767398819248475	1.161916041889958	0.5593622290596586	9440	3
cg09913171	12	133010946	0.7662201861783815	0.3582868436940425	0.03247080551184233	0.28523359198121173	0.8670862761773643	9389	3
cg09913183	17	42254507	0.2424010233084612	0.1957962685245647	0.21570613221451432	2.6537998982314908	0.26529842643679835	9458	3
cg09913208	13	25293278	-0.06802090737643261	0.11461146914990054	0.5528524179056633	1.1835219952630993	0.553351974710353	9455	3
cg09913413	4	1894156	-0.16558569715713664	0.1306294585343027	0.20494139123562527	0.3899945078238931	0.8228369176355453	9413	3
cg09913444	12	79864681	0.03980347465640659	0.21963843975623892	0.8561927647773532	1.2332808596247624	0.5397547389042726	9449	3
cg09913449	8	42400586	0.2681921567960518	0.12085524611281888	0.026478638814343154	5.0447365729954186	0.08026928081138929	9455	3
cg09913544	22	39269086	0.21546077496020113	0.3323626176640483	0.5168102156483851	0.7838860832909126	0.6757426020512143	9453	3
cg09913782	10	98803730	0.5042708358294647	0.18184634362661903	0.005553186754615257	0.032415465598455206	0.9839229057648051	9459	3
cg09913796	17	27181988	0.7436387047686016	0.7214639442779825	0.30266473884345846	0.27679109258142914	0.8707542000251346	9449	3
cg09913813	11	126573785	-0.2400834628966309	0.17728916341258966	0.17567531753750557	1.1605964240819926	0.5597314230242822	9455	3
cg09913882	17	73612981	0.33152071044852366	0.19240662281172835	0.08488467224897737	1.7201956530012372	0.4231206878768109	9459	3
cg09913956	19	1776600	0.07460872809857522	0.13984068423262094	0.5936690864149023	1.565737063379212	0.4570929433240247	9445	3
cg09914029	8	117859175	0.01686460142038559	0.13469258314145036	0.9003588107091065	0.4765070788288788	0.7880028759765852	9416	3
cg09914060	17	27903168	0.20526974252695002	0.24200798487528877	0.3963298880180277	0.33662480110438425	0.8450897869263857	9455	3
cg09914182	7	1484026	0.2279382486887227	0.7506001556541885	0.7613757635867763	1.9035480488704057	0.3860555436375463	9285	3
cg09914304	10	72362292	-0.2112673495936839	0.22445786765346537	0.3465850183031555	5.189972085079011	0.0746469179485729	9454	3
cg09914444	1	46972183	0.08518798726793267	0.14703900267005457	0.5623487167095138	2.967023412204772	0.22683969370585008	9452	3
cg09914513	19	18359562	-0.038000606615445465	0.16512990515242848	0.8179942286746218	4.071399882524439	0.13058904584603168	9417	3
cg09914542	15	68499180	-0.052592542262670613	0.21046339549405468	0.8026729886860229	0.23578849735019888	0.8887900383690868	9446	3
cg09914555	8	142094789	0.09264632956630654	0.18687117433643594	0.6200521338613127	0.9204118042162667	0.6311536762544167	9416	3
cg09914648	8	142198807	0.20776591844153428	0.49858530764121917	0.6768899009526772	4.466880116497273	0.10715916158955789	9444	3
cg09914675	16	1993179	-0.28256287146458825	0.7737112773615452	0.7149587292721156	1.7804815990747282	0.41055687894192855	9418	3
cg09914742	20	5296943	0.5630606562720383	0.4585510239149024	0.21947971659578022	0.5892581645169854	0.7448077986634631	9425	3
cg09914773	7	99383224	-0.011248776662962303	0.13912568778676682	0.9355585869824127	3.6985174611630334	0.15735376462650763	9453	3
cg09914905	16	88458618	-0.6282025317541577	0.2858755141458387	0.0279869801893052	0.20928197049682173	0.9006478104001661	9453	3
cg09914933	13	27936777	0.11052399486207592	0.24238087920374174	0.648394980418984	0.057353421755005116	0.9717305636126647	9453	3
cg09915005	17	80349955	-0.13270615095207472	0.15639404980835023	0.3961389290206618	0.9752733484264425	0.6140759421418057	9458	3
cg09915092	10	135187482	0.06642247665817809	0.19916262798514153	0.738750294895352	5.670524323755331	0.05870313409253797	9449	3
cg09915099	8	41435301	0.1678952861340383	0.3269353790914225	0.6075717308386261	4.806590004969959	0.09041952933173278	9457	3
cg09915232	8	1879280	-0.2825348364770991	0.2409555879976695	0.24097237750320613	1.9173424457975696	0.38340200345112574	9451	3
cg09915299	4	38666663	-0.5108373876893348	0.47862847319576907	0.2858390117393871	4.938445334720648	0.08465063513494461	9446	3
cg09915377	7	97821499	0.12387926069482105	0.26100916032813587	0.6350603255614239	0.42138952075791564	0.8100212797382408	9459	3
cg09915396	17	2907895	-0.26765625266903575	0.23256696925764683	0.24978235149686914	1.7478091580636221	0.41731890927324006	9458	3
cg09915397	19	46234214	-0.21244898027451414	0.5009041287171063	0.671470262136117	0.012729584443180073	0.9101689329920694	5562	2
cg09915421	17	70539405	0.10518420781265697	0.08631298727514743	0.2229819642936554	0.034841144610694756	0.9827302885665373	9456	3
cg09915433	19	53449742	-0.006434690833186122	0.06942030026478516	0.9261484317007528	0.30751906849772015	0.5792065891967217	5557	2
cg09915444	15	62359275	0.21348470375341155	0.65093937276209	0.7429388552673697	3.4734665627417214	0.062360495319025225	5560	2
cg09915500	11	128418949	-0.8676581250974277	0.31968642885030224	0.006645786644035275	4.602594398965384	0.10012887232023482	9457	3
cg09915519	2	179397513	-0.3778727660121004	0.23258292285850515	0.10423081338809467	1.7827125753612107	0.41009916294718696	9444	3
cg09915601	19	55596315	-0.01038492196317379	0.14782817715534785	0.9439947186316423	0.2884159191426465	0.8657076971366098	9447	3
cg09915703	11	62599750	-0.09385038340933344	0.620940352155201	0.8798634265352189	1.7109551817548119	0.19086148744281733	5562	2
cg09915729	10	121513707	-0.017737367458416763	0.18659321993997152	0.9242679528971511	0.17727440081514745	0.9151775393905679	9442	3
cg09915769	19	7660977	-0.0297858314331041	0.40682753236590635	0.9416351208073838	0.66697773895027	0.7164198727247937	9457	3
cg09915835	4	115519567	0.2891878907046577	0.3828980566628535	0.4500925171794369	0.0657757614516922	0.9676470453916101	9434	3
cg09915883	14	53324934	-0.23752629675187148	0.11989836965373168	0.04758414080925545	0.8535287292167809	0.652617313847669	9406	3
cg09915889	11	129993935	-0.31225519774231647	0.25152589487129823	0.21444194258345256	0.29855127463386244	0.5847920700084256	5517	2
cg09915932	17	235713	-0.9700215227675826	0.5376289430999082	0.07119081204234816	2.9783770684641024	0.2255556119558358	9452	3
cg09915940	19	798935	-0.138843907474994	0.4811240965163897	0.772901027534158	1.3878090785429262	0.4996214640061012	9456	3
cg09915950	2	201516304	-0.4495273361796117	0.26669234126847197	0.09187957197093982	0.5534901440972636	0.758247771024897	9457	3
cg09915978	12	6858533	0.30761282717567817	0.18577143697667284	0.09774871747808483	0.9182795749886867	0.63182691722447	9446	3
cg09915983	20	2844691	-0.23043078839866407	0.313734788092337	0.462658456536141	0.8121382538334089	0.6662641090493986	9458	3
cg09915984	14	65192869	-0.11993209946947303	0.24947197179149824	0.6306986093834076	2.7108746078036057	0.2578345177541446	9451	3
cg09916030	21	37949197	0.05328303301993978	0.2348084236369183	0.8204849381317975	2.3983947869329283	0.3014360493917344	9453	3
cg09916155	16	1728187	-0.1655200178040056	1.1617625782206829	0.886706256468207	1.9075860300467136	0.3852768874427065	9426	3
cg09916157	8	23584760	0.05647394878582675	0.17958854216695724	0.7531694263402642	3.60856528231947	0.16459248611228197	9459	3
cg09916174	7	134576049	0.08649799618274025	0.09267845203500638	0.3506584290866334	0.8095254289365461	0.6671350935840462	9458	3
cg09916212	11	2498390	-0.3855744439594283	0.19033810616493865	0.04279201239100995	0.02722438674520518	0.986480033586941	9456	3
cg09916336	2	74882132	0.017233516678479045	0.0944963788208505	0.8552906064028344	1.3935435323795142	0.4981909876257315	9457	3
cg09916357	4	157397131	-0.018750355328339796	0.13838379803387288	0.8922202737710776	6.520792612800589	0.03837318746393961	9398	3
cg09916466	2	241498161	0.2104348085783925	0.32471584680893834	0.5169472257516925	1.4309992532391758	0.23160142905419934	5559	2
cg09916572	7	76026853	0.165064740303249	0.35744951529222985	0.6442356774812784	1.0961001739559473	0.5780759098700318	9456	3
cg09916577	17	75875795	-0.49428219509857	0.2518303667562978	0.04967424103847017	0.3495915872994536	0.8396284607275981	9459	3
cg09916599	15	74234325	0.3825750521414419	0.22582968885517646	0.09024882625357837	0.08002506254313532	0.9607773993143792	9458	3
cg09916651	12	111620313	-0.18320918755234067	0.20773174047212142	0.3778033804678076	1.3231849001412095	0.5160289295408014	9459	3
cg09916663	17	71744435	-0.04080417977614281	0.12757890921449233	0.7490935366500021	2.924917653036144	0.23166594747422664	9456	3
cg09916692	8	103549622	0.09143969044464112	0.10132348026907503	0.3668162163430593	0.5765555743059543	0.749553347026183	9456	3
cg09916765	21	40758208	-0.05227106036655347	0.19700186644508122	0.7907530851541881	2.1183227766657593	0.34674647407471104	9457	3
cg09916783	2	25391911	0.00575100602217654	0.20990867602801813	0.9781425665546462	1.7689375646762222	0.4129334725798813	9438	3
cg09916810	16	1791982	-0.07498895159702436	0.26485185728848776	0.7770730025608269	3.3604689965048675	0.18633027679162847	9455	3
cg09916853	7	128784931	-0.02973688517708921	0.7468623510325113	0.9682400189446646	2.1811594389702784	0.336021638940116	9454	3
cg09917123	2	201766393	-0.5534355761763561	0.36670027221635265	0.131239650887005	3.4347806226650857	0.1795340651019562	9436	3
cg09917223	21	46322934	0.13594949255099123	0.08926322411823862	0.1277542148293836	3.5885096384775785	0.16625129346450934	9449	3
cg09917446	9	125551052	0.15627396642931893	0.19473581395620168	0.422268314390879	0.8140462308663619	0.6656288038255512	9451	3
cg09917486	16	84538212	0.3513920470461485	0.4442727804514098	0.4289804052277583	2.8560697773782024	0.2397796532816145	9454	3
cg09917506	1	231376721	-0.14817220062457956	0.8411802264774223	0.8601776848761447	2.427192818926526	0.2971267660682677	9455	3
cg09917562	15	68114909	0.20106830476387755	0.22509504265789484	0.37171817476553387	1.7898715098079878	0.4086338505185201	9457	3
cg09917591	2	9262917	-1.7439782880101427e-4	0.19434826661397459	0.9992840208004546	3.2520703317761965	0.19670794442082565	9459	3
cg09917783	17	3908941	-0.21480896953359346	0.26033968066952623	0.40930893439101784	0.9290602340610271	0.6284303245319447	9444	3
cg09917805	4	4763596	0.028838540508621075	0.09893509933980757	0.7706769896571404	0.1086880858830298	0.9471062052382211	9459	3
cg09917807	12	31882282	0.23016455622557408	0.35197919200910605	0.5131664177139046	1.4756261962045767	0.478158458588623	9457	3
cg09917979	7	1275630	0.2565813156099309	0.2096315937029497	0.22096618333288834	0.33276048962028	0.8467242104827022	9453	3
cg09918077	14	77467225	-0.07318556896692358	0.24549819119613933	0.7656188886935638	0.6410333921836194	0.7257739356192366	9457	3
cg09918082	4	4861101	0.08795965735562404	0.41470532503258745	0.8320277820408171	1.1016697134998055	0.5764683409439048	9388	3
cg09918091	10	99540174	0.1643046083515213	0.2286929491519608	0.47247943816517735	4.671060507437557	0.09675916201573213	9456	3
cg09918296	19	54024649	-0.2692926490475485	0.2545014839700459	0.2900015634334719	1.9135997470258563	0.38412015430081864	9421	3
cg09918318	17	1824386	-0.24953647822540215	0.2588378022858483	0.33501331482118163	2.0517878918656574	0.35847586408646187	9456	3
cg09918394	12	50523625	-1.02477	0.484063	0.03425833491488082	0	NA	1084	1
cg09918469	2	220436224	0.3862839008548855	0.9879010408221476	0.6957863164562641	2.6195285255021377	0.10555579982258034	5558	2
cg09918510	16	71264579	0.5540968763448765	0.4246681567333157	0.19196908760677722	0.09438845995273532	0.7586705579561337	5560	2
cg09918512	11	107326471	4.956817833719461e-4	0.2502041061752764	0.9984193041858417	5.438931258329546	0.06590996538096187	9452	3
cg09918563	13	113748721	0.41789964741469166	0.18462656206866973	0.023605743684372918	0.136691713749629	0.9339374090398254	9456	3
cg09918599	19	10792631	0.1300676894216175	0.23091857074768846	0.5732563913357946	0.8779077272920477	0.6447105235365843	9440	3
cg09918605	2	95825753	0.19420994571753988	0.6896974779823438	0.7782600961103919	0.4681513024478933	0.791301950670094	9412	3
cg09918634	8	135472342	-0.17248173779148826	0.10505275567987866	0.10061937562682134	2.2966481655854105	0.3171678713064385	9457	3
cg09918657	16	14397207	-0.06968265057668996	0.21235657655099338	0.7428059410204595	2.179198151630521	0.3363513180557338	9431	3
cg09918747	5	179105170	-0.19467317134461407	0.31983691960785265	0.5427472720902901	0.6040051121339447	0.739336175094338	9452	3
cg09918751	15	100517450	-0.001468039443686498	0.041508569482471995	0.971786985724211	0.4022175285007962	0.8178234767589887	9457	3
cg09918929	12	92540332	-0.379036370555905	0.27663144675264534	0.1706290334753894	0.6158733410462209	0.7349618612854816	9426	3
cg09919193	11	62065063	-0.18966756488144057	0.17343260910870448	0.2741262405639121	0.7428505839705007	0.6897505337973807	9457	3
cg09919392	16	34809677	-0.014016377981883228	0.06110189028580499	0.8185630684944708	1.3615899670634002	0.5062144002480344	9459	3
cg09919412	17	43226733	-1.0705098631401455	0.6185893029393932	0.08352912877878384	1.85480119006384	0.39558064938345605	9434	3
cg09919471	4	876456	0.07738232563775614	0.20510567004773184	0.7059653218537381	0.25648735319160065	0.8796390055883803	9450	3
cg09919735	16	54545884	0.2806537214821338	0.39714205982433554	0.4797632158506824	3.3149645349938397	0.06865180203529984	5542	2
cg09919743	15	31663851	-0.10114217432468722	0.26459419662037315	0.7022730152596095	2.689863900147329	0.2605574381711693	9458	3
cg09919756	7	75617850	0.2069555089092497	0.22027282187454178	0.3474526757052178	0.7278486846812887	0.6949437705730689	9457	3
cg09919809	11	93082066	0.04511470141329874	0.10527312183309387	0.6682513956470619	2.002572387289901	0.36740658113207597	9446	3
cg09919917	2	242834074	-0.11712075634224946	0.25522151027001516	0.6463070894408827	0.039556617789515115	0.9804159987226636	9457	3
cg09919982	4	3451216	-0.07949455879176802	0.23930955615829144	0.7397511033338272	1.2425071495990994	0.5372705065039178	9457	3
cg09920043	12	50617546	-0.18457210178401948	0.38843307755003387	0.6346651543736767	1.1858856938655833	0.5526983823656051	9380	3
cg09920051	11	3876822	0.41637106960369613	1.022636604174656	0.6838945356725006	1.0286579420278226e-5	0.9974409733501457	5559	2
cg09920072	2	240650703	-0.20647432278207972	0.1985974946034056	0.2984968338531369	2.8651359148141293	0.23869517549932576	9456	3
cg09920145	3	69100714	0.271145972517755	0.9229626262893516	0.7689276646184346	0.7835172023570101	0.6758672478267848	9454	3
cg09920172	19	3870806	0.011978255998760585	0.035679887355698985	0.737086160776983	1.1717208824409553	0.5566267111345599	9453	3
cg09920215	21	45526459	-0.2076285868155375	0.2428713787221873	0.3926114228633742	0.0062111400842515	0.996899247252412	9454	3
cg09920228	16	50875496	0.0350826843533062	0.12592471185945991	0.7805514492650651	1.0528765725321199	0.5907051499830355	9457	3
cg09920268	11	44105489	-0.3205196677657127	0.23419146679997727	0.17111736449686352	3.5524309965850285	0.16927756780576572	9456	3
cg09920427	19	12777674	-0.16372773961289597	0.5341203166455459	0.7591956701870543	0.13832423097406024	0.9331753856328205	9458	3
cg09920522	14	61447506	-0.14788388058105734	0.3198308146465248	0.6438076991588373	6.546029134411801	0.03789202666699504	9451	3
cg09920549	4	2264324	-1.6682224950325615	0.9051360404135932	0.0653198532028135	0.03714179346721941	0.9816004798570694	9433	3
cg09920555	11	101917847	-0.11103614966874827	0.13460107613911348	0.4094126663905519	5.6272268853238145	0.05998783767873817	9417	3
cg09920605	7	140341335	0.2727887396110599	0.20429788854290587	0.18179456294083746	0.7102247381826994	0.7010946574125075	9459	3
cg09920725	2	47402539	0.29416243253954094	0.5508644158159015	0.5933404859815143	1.334048201993351	0.5132336389216343	9453	3
cg09920804	8	42053994	-0.08709639178267979	0.20206453076216635	0.6664446965251247	2.1576418300650366	0.33999617377692953	9441	3
cg09920962	4	63380813	0.2368659774883783	0.17871300152384162	0.18503895242615637	0.04287628057941106	0.8359584047883828	5466	2
cg09921371	2	1670073	-0.5451528904007681	0.7821867634782999	0.4858278238919786	0.40127460260959047	0.8182091411304113	9370	3
cg09921392	16	88763929	-0.016839963509358458	0.6079120409761217	0.9779003741411125	2.1879890015356573	0.33487615543779403	9449	3
cg09921423	2	54350432	0.051677338272976645	0.11557190495041589	0.6547707518022688	0.11630942233943742	0.9435039655424315	9459	3
cg09921555	20	43590026	0.36728886180848275	0.18212674304738113	0.04373035087443595	2.3238421013638897	0.3128845361211078	9448	3
cg09921610	4	41259866	0.09337813872626669	0.34985998075232777	0.7895450345459598	1.2898612722968026	0.25607351797790306	5554	2
cg09921682	7	50133131	1.45514093414573	0.8964204825729065	0.10452968374447559	0.11972002740055937	0.729338340939669	5559	2
cg09921707	16	30786971	0.28599997959303697	0.4396694179732472	0.5153766111062561	2.1454832737720446	0.34206940056208385	9455	3
cg09921719	17	80390068	0.0663284608864926	0.23292440364049735	0.7758250335226646	0.29749115581123	0.8617883450049371	9459	3
cg09921810	16	31227497	-0.4116874751575898	0.32337526420809315	0.2029842856353245	3.855481415509988	0.14547650140931223	9457	3
cg09921821	4	3371928	0.2737351581688856	0.5490279105248058	0.6180742420219236	6.014579288683936	0.04942545795358552	9435	3
cg09922085	14	104175768	-0.12270013316164685	0.20693544057745855	0.5532218472578547	0.380867665621773	0.8266004497479075	9456	3
cg09922103	17	80668678	-0.005729285558189382	0.10580905538924062	0.9568177255222078	1.7790230168051422	0.4108564036411475	9457	3
cg09922115	12	110434246	0.22207982134979817	0.62949437190028	0.7242452834512731	1.8749668923346055	0.3916121093044823	9457	3
cg09922117	12	104351300	-0.19295743810310112	0.438155989069341	0.6596581005652296	2.3230783243263824	0.31300404595141157	9454	3
cg09922349	17	18149890	-0.3112908798271643	0.2528827941185867	0.21833445936575083	1.1391107300860632	0.5657769469891829	9457	3
cg09922452	16	1116106	0.0541817857888154	0.052107303494312314	0.29842737480119197	1.5266541406887137	0.466113053434041	9453	3
cg09922481	1	168698463	-0.09002251302624191	0.22077130211478843	0.683447199312341	5.051193529019332	0.08001055107960899	9458	3
cg09922612	2	50055492	-0.023965876713416694	0.2920636531048789	0.9346013608392605	0.11870750339782156	0.7304405559259776	5562	2
cg09922628	19	44529683	-0.44079044179373966	0.6791183194753141	0.5162977817047583	1.819545116481871	0.4026157852632451	9417	3
cg09922871	2	71559595	0.16438701625891644	0.8223919758964598	0.8415674823981093	0.011892766473160593	0.913159690590431	5561	2
cg09922895	10	97038583	-0.05107094919666081	0.11629896480462322	0.6605636993472015	0.3727088905360538	0.8299793605830993	9360	3
cg09922935	17	34842385	-0.5088925520279572	0.8083931870327028	0.5290144493600253	0.9981034698845955	0.6071060843280731	9458	3
cg09923032	16	66599843	0.1667338109933943	0.206468536263224	0.41934927691594426	2.4197387019198784	0.2982362411632947	9457	3
cg09923107	20	30193892	-0.7163305391596475	0.5499850693491234	0.19276105570033392	0.9687359141765189	0.6160864668180089	9439	3
cg09923293	10	118928131	-0.28162434216501786	0.3110809353140902	0.3653017579510474	2.500435511221606	0.2864424156253303	9455	3
cg09923314	9	97021919	0.42303038712813074	0.5513275418536687	0.44290665710720645	0.23563632113776747	0.8888576672927754	9455	3
cg09923456	17	37903448	-0.028845030928193304	0.24586823703083124	0.9066072200994141	3.6624476227242964	0.16021737190614074	9455	3
cg09923593	2	65287548	0.18364556805526738	0.13346158474744987	0.16881600226176652	1.593483254399075	0.4507954332464653	9434	3
cg09923656	13	42857965	-0.18320588157235707	0.2180132769095659	0.40071622586070316	0.21712889546072708	0.8971210755366507	9457	3
cg09923671	20	61041341	-0.25689276981557896	0.10093721553793242	0.010925431285696303	0.015450510911596382	0.992304507638314	9455	3
cg09923756	19	1407376	-0.17594913103114146	0.4112428550733908	0.6687623225642031	2.4022546151125472	0.3008548647114769	9430	3
cg09923769	16	9918288	-0.07109342565412481	0.08233158724261733	0.3878619514472042	1.0240156197021058	0.5992911074529753	9454	3
cg09923953	19	51525638	0.12187200493579549	0.15203197822309372	0.4227723080150246	1.0574783188224393	0.5893475747698261	9457	3
cg09923954	10	65460017	0.12249720388477642	0.14543568797293058	0.3996326568586376	0.13732001078013817	0.933644060069419	9457	3
cg09923978	11	58207761	0.2397154495949611	0.1404915111212603	0.08795914704424944	4.221461794188908	0.12114938633139094	9457	3
cg09924064	17	31618873	0.11641310408561731	0.30617642283379365	0.7037852546478136	3.165522807977583	0.20540710234106144	9455	3
cg09924165	2	217559417	-0.02534694467493204	0.2644441595129043	0.9236397900139957	1.8758409995240455	0.3914409912209855	9456	3
cg09924241	8	54720431	-0.07752331817013024	0.23425692005342338	0.7406951822335357	0.25030748891405136	0.6168586482523296	5547	2
cg09924322	8	94902388	-0.2914811979796596	0.2475619097102388	0.2390329803416778	0.060223762626270286	0.9703369649014033	9455	3
cg09924366	14	104195375	0.04415843309656319	0.19734645765956596	0.822943308022394	6.838049068201074	0.03274436037234549	9454	3
cg09924669	16	1593214	-0.23829578804604162	0.21457114351891013	0.266754458911694	1.5408203351039835	0.4628231943171963	9459	3
cg09924848	10	126308486	-0.13021377684611846	0.12618121073418373	0.30209154459508436	3.3961153884232815	0.18303869613367574	9459	3
cg09924998	12	122751933	-0.2183088457365191	0.12252270061121234	0.07478465129091937	0.7983090334369862	0.670887030081812	9457	3
cg09925014	2	121495233	0.2209771735894184	0.2727378328859496	0.4178147420488618	0.08442850292265414	0.9586643633270329	9457	3
cg09925057	15	80805700	0.17648652086702254	0.25646072701072586	0.49135078533345283	3.9428675691535626	0.13925704840039424	9459	3
cg09925075	14	60098793	0.04052167373657071	0.11658258433483303	0.7281562787625814	1.8224574867748542	0.4020299287982675	9452	3
cg09925428	11	76777863	-0.0938733768555691	0.9593067470901218	0.9220470896024507	1.4894515888117885	0.4748644925896305	9396	3
cg09925467	10	114043123	0.03365740463544518	0.09357717199916468	0.719089907565909	0.03851931362450241	0.9809246254108674	9454	3
cg09925620	17	79957568	0.1101779518893664	0.26019262996051673	0.6719687018757614	0.20745597827285236	0.9014704738364433	9446	3
cg09925621	16	84178555	0.09871330166436677	0.28472988185025416	0.7288234348646467	0.9342275442443526	0.6268087729911849	9422	3
cg09925747	10	80514675	-0.07811369531642494	0.26941186903378317	0.7718609527407891	2.2194034813245587	0.32965726977267396	9453	3
cg09925855	14	21081875	0.21526218745444595	0.32013985133160905	0.5013287817783354	1.8711620278090224	0.3923578339361087	9453	3
cg09925874	16	31091428	0.07960955321699406	0.358592301141202	0.8243094061758071	0.24998888431416988	0.6170829044558557	5560	2
cg09925987	7	2629300	0.15407684321333173	0.4233124743023002	0.715873704847299	1.1387013433617068	0.5658927696283633	9453	3
cg09926027	9	87285693	-0.00204976787777942	0.16992605487108822	0.9903755872973207	0.09234705313533087	0.9548762514150662	9450	3
cg09926046	11	117299471	0.09210369663655242	0.2512744243984413	0.7139575117390529	0.820715155626999	0.6634129859536791	9456	3
cg09926135	10	111965404	-0.31943663067396166	0.22672692732216884	0.15886335332907317	1.82364535476636	0.4017912204517622	9457	3
cg09926178	1	229569101	0.05925499962275909	0.05579360483289841	0.28821785573037295	0.8060027527427732	0.6683111794785425	9454	3
cg09926212	7	102073671	0.10901088848229884	0.5412703266503581	0.8403871951503323	2.6012780643019253	0.2723576920900794	9443	3
cg09926257	19	3528588	-0.32893801100623776	0.1712702008171657	0.054784760555418976	0.7090177449168364	0.7015178933755161	9443	3
cg09926323	7	76866737	-0.4025762426401183	0.2279615521212205	0.07739868850971954	0.04702199341268819	0.9767632334313391	9429	3
cg09926364	14	73137242	-0.05929281279905318	0.0903705878042118	0.5117550135132359	1.1345931047622966	0.5670563755715894	9455	3
cg09926389	19	41837123	-1.4571694706449567	0.6999582637715477	0.03736121734404966	2.120848745561656	0.3463088151069855	9409	3
cg09926418	14	101292392	0.263552005615233	0.19891463519065972	0.18518763596048765	1.9918143815479399	0.3693881869405436	9457	3
cg09926486	15	44486207	-0.008312229473144203	0.10966876621757084	0.9395830259276023	4.575838799400042	0.10147737622295863	9458	3
cg09926488	19	16178514	-0.12649814911395507	0.3025869669436365	0.6759065314431847	0.6112896174813949	0.7366482240038722	9452	3
cg09926562	15	89812172	0.1520280293717722	0.1353573051366859	0.2613691755869704	0.045499543513687526	0.8310881222951622	5372	2
cg09926649	22	19938096	-0.02339798645606488	0.13148445714054902	0.8587602881226848	8.334907492622824	0.01549165563244174	9439	3
cg09926728	10	105519992	-0.2512612269393325	0.180798885930069	0.1646115682415333	5.122335712937976	0.07721451229910564	9454	3
cg09926747	4	110224247	-0.28498801108947014	0.2249447807954684	0.205182355516667	1.625831577889749	0.4435628432075313	9458	3
cg09926783	15	49716645	-0.03829261521368956	0.055167838406026584	0.4876124673940064	0.250450319255553	0.8822982222787268	9451	3
cg09926867	10	12680739	0.40831286402107886	0.25967398932173885	0.11585649046586248	0.10682259132051351	0.9479900281038287	9333	3
cg09926889	12	121838009	0.14583401075454536	0.6981270240926348	0.8345315873095318	1.9212658965857012	0.382650611258362	9454	3
cg09926892	20	34330413	-0.3317286438353525	0.7324843575544774	0.6506340442778242	0.9324672413512272	0.6273607024945966	9454	3
cg09926907	14	104669834	0.13090981733902102	0.1550831965034431	0.3985987876501666	0.9877329233407965	0.610262271053971	9451	3
cg09926949	2	74942528	1.1213016251916867	0.8083319946800328	0.16538701488598667	1.0265901050986281	0.598520170648613	9446	3
cg09927251	2	1886105	0.586863996949758	0.4058913469523076	0.14821513638873243	0.08056737117201895	0.9605169156945615	9436	3
cg09927269	19	16776465	0.1572224311561303	0.267225906631163	0.5562972179300343	1.8464843100172317	0.39722907284788855	9451	3
cg09927311	4	90481402	0.03572464846103323	0.08927385628603828	0.689031891698165	1.3880672382600232	0.49955697710026936	9436	3
cg09927483	14	82000382	0.47878900676307956	0.5585283453434818	0.3913160512898152	0.445337963046986	0.8003797459334203	9457	3
cg09927508	17	72733290	-0.3706264536613783	0.8738653952365403	0.6714760786449672	7.5371524161799845	0.02308490800491605	9374	3
cg09927529	12	10365082	-0.6005717149457163	0.6332104163284894	0.3428977671027621	0.24521464090236228	0.8846109630012995	9451	3
cg09927637	17	2606848	0.06991494367861405	0.4840387134916295	0.8851523932259269	0.16702260321452944	0.9198806904821955	9435	3
cg09927651	17	1090869	-0.234443505891053	0.2242708797164808	0.2958572364422831	0.869026625295623	0.6475797592744938	9457	3
cg09927805	15	90319680	0.2912620828041292	0.32412773584741195	0.36886428022560797	0.14882677468383587	0.9282878720572552	9458	3
cg09927842	2	62684417	-0.35574796890254323	0.45135460768898644	0.430592340506958	0.5068572617372962	0.7761351350389406	9414	3
cg09928020	17	79319205	0.056823641577277664	0.30436710785500193	0.8519002290330309	0.1270234753079978	0.9384631038808126	9459	3
cg09928027	16	88945708	-0.2790301834417335	0.24821139119668506	0.26094367553082715	0.6636766311338527	0.7176033387642071	9424	3
cg09928157	13	114054316	-0.0051984830471164464	0.2550985309593496	0.9837415672866866	3.8804392364333236	0.14367239323784783	9415	3
cg09928274	19	48501729	-0.10835836612253846	0.18876352352610268	0.5659387509605023	0.2948001831572417	0.8629486498520127	9458	3
cg09928300	14	31345981	-0.19596591613198278	0.14158473772662117	0.1663311223502733	4.7640616051824525	0.029059896595885665	5366	2
cg09928474	21	30392289	-0.19102711990571686	0.18838961863972836	0.3105826342489474	3.65604209303063	0.16073133308178839	9389	3
cg09928766	19	51815373	-0.11446978971470877	0.09776225490753385	0.24163911723534617	0.18111769367440123	0.9134205804071659	9458	3
cg09928813	16	30794679	-0.16522983957877801	0.39186948702646573	0.673284099713194	0.6121265644408074	0.7363400207501957	9427	3
cg09928842	8	135845050	-0.22780731537084076	0.7258945112132593	0.7536503243923126	0.07700384759363815	0.9622298536033054	9452	3
cg09928888	22	17690568	-0.19974485084198093	0.28968350259967784	0.49049113590200377	1.3341238596070604	0.513214224272655	9456	3
cg09929164	17	48423123	0.2078235986980617	0.3578897028663614	0.5614482213804894	0.27765008583314793	0.8703802943356347	9448	3
cg09929187	12	92501570	-0.1074130516716016	0.21867416500508732	0.6232840228391487	0.3525905624706138	0.838370391739379	9457	3
cg09929238	17	78560916	-0.052456642722172306	0.0950083796852967	0.5808616973324146	0.3934999956792693	0.8213959584098474	9452	3
cg09929374	8	105479674	0.04483049086257116	0.09722822357243179	0.6447375094289918	1.8755793079108705	0.3914922129842167	9454	3
cg09929564	1	153643582	-0.06871923970426036	0.42539913669541707	0.8716676223934955	6.569305981359214	0.037453579579869264	9440	3
cg09929567	14	75936789	-0.1630255636337472	0.15591327196662325	0.2957379092762442	0.41753400338352453	0.8115843113869373	9450	3
cg09929612	7	99063714	-0.36984549673710837	0.74935355801931	0.621622089132329	0.09361268994701195	0.9542721793020053	9458	3
cg09929650	16	2759080	-0.28924609231450676	0.7239117597490562	0.6894807150170859	2.6280744070768973	0.26873293384237834	9454	3
cg09929763	11	358332	0.03828711652332869	0.04826728981692873	0.42764317745324276	1.0294508969394718	0.5976646618422468	9456	3
cg09929819	22	42311321	0.309109112566914	0.3986254757087372	0.4380812275602272	1.1650989302199477	0.5584727432753167	9458	3
cg09929831	11	15095585	0.0698260943438732	0.1730336507297922	0.6865506112599102	0.14371957496271814	0.7046108983807816	5556	2
cg09929856	22	43817323	0.005726973047407352	0.053394769038234674	0.9145849436198746	1.4292890340264142	0.4893660421821633	9459	3
cg09929879	10	343794	0.18171028666746114	0.19584612555329448	0.3535000617359779	2.5295057537828707	0.28230905261160766	9383	3
cg09929930	7	150828583	-0.7637971037742866	1.2467308249021023	0.5401144399660684	2.5684314841573563	0.1090157758632399	5558	2
cg09930017	12	125399097	-0.33167066063617306	0.449124610662225	0.46022130394329447	1.9266808900396475	0.3816159872334155	9444	3
cg09930033	6	117198704	-0.0818096	1.08782	0.9400515353256242	0	NA	1088	1
cg09930046	19	840737	-0.7292079709523411	0.21920365548548018	8.790514410581318e-4	10.785430487439486	0.004549603267760206	9451	3
cg09930328	10	134806010	-0.11760196121188282	0.22819839135775122	0.6063087095086439	1.0050513243298964	0.6050007010661463	9440	3
cg09930398	6	108974116	0.25785600033864037	0.24020313945938737	0.28305070292068113	1.0356087257660358	0.5958273334404858	9456	3
cg09930496	10	71812956	-0.6230045205620693	0.5300925480576703	0.2398847121512381	0.5287426665411238	0.7676884184712878	9430	3
cg09930524	20	30467627	-1.0111471740364804	1.030794430303976	0.3266224809662356	2.4015984624057722	0.30095358427128144	9454	3
cg09930615	6	36354988	0.4873048436376929	0.4305037664777796	0.2576592597862012	5.351960499741741	0.06883931558014648	9459	3
cg09930712	7	28838086	-0.01604632608386683	0.17197099448116288	0.925658615588	4.704667837548495	0.09514683788175878	9388	3
cg09930743	12	132896199	0.029817108316103357	0.0792686194371253	0.7068033483939576	4.239033770376758	0.12008963157899598	9458	3
cg09930748	19	36359327	0.6759329333203946	0.5068395968020473	0.18232744795028388	0.6926813463283175	0.70727149764049	9449	3
cg09931134	17	46982592	0.15778449036540196	0.18744576856311182	0.3999218871017101	1.6042094697331406	0.4483842403251898	9453	3
cg09931187	10	71331528	-0.134088012525523	0.14363189560952339	0.3505344275770266	1.3262807358704687	0.5152307770387254	9440	3
cg09931450	22	36924810	-0.30694622933689486	0.6896426697651387	0.6562618684055402	2.690335411870724	0.2604960174682414	9450	3
cg09931724	1	86933750	0.1437824136688074	0.12488169247212028	0.2495886798128149	0.36222787200559525	0.834340291882296	9400	3
cg09931783	12	123469669	-0.48645715442251614	0.19436991810942175	0.012323642333123875	3.419934167428767	0.1808717461451936	9456	3
cg09931793	9	114090261	-0.12322636279728268	0.2525727815223857	0.6256316047281557	0.6130541741048865	0.7359985818771679	9456	3
cg09931891	16	71843068	-0.2537898051137487	0.45411796301610563	0.5762551054524454	3.325910904162983	0.18957786304272872	9431	3
cg09931909	6	74160206	-0.0379089196174993	0.07174211818914027	0.597218019753287	0.6512587170749374	0.7220727679472017	9357	3
cg09931939	10	35894295	-0.04260156195592684	0.08944779471242255	0.6338799585933443	0.7503518063154213	0.687168393068974	9452	3
cg09932135	1	11750569	0.20954738591638014	0.35099318937885193	0.5504989124734039	0.27167014731741945	0.872986599102235	9457	3
cg09932330	3	52091651	0.15421954806696486	0.5445949638506008	0.7770372455285242	0.08610030141622028	0.9578633513371102	9455	3
cg09932345	1	1710561	-0.575216447077732	0.6625246708754108	0.38527450447960077	1.242711191263044	0.5372156965157782	9455	3
cg09932405	2	121107495	0.04772124263774254	0.060772132349570705	0.4323077216585684	0.05143982603589274	0.9746080264047442	9455	3
cg09932420	8	38033464	-0.1648105681369549	0.5282817273875121	0.7550597009520713	0.2064836183712304	0.6495375804556566	5526	2
cg09932436	19	11280655	0.2948121536552228	0.3540282042260757	0.4049934405089585	3.2555893565562775	0.19636213866936447	9454	3
cg09932439	19	44645532	-0.008131055101497867	0.2777411958574375	0.976644744015014	2.9699398170109577	0.226509156572962	9438	3
cg09932441	12	12966285	-0.5818424376479434	0.7736710433981272	0.4520185583870479	1.4019989583642174	0.4960892250696033	9336	3
cg09932636	12	58329862	-0.1475098245989587	0.35720109096171476	0.6796357929861443	1.4371841688170202	0.4874380447033804	9374	3
cg09932694	1	1446840	0.11058216132221385	0.49586467392474143	0.8235286961239194	0.23821488579894828	0.8877124172418931	9452	3
cg09932747	6	31829914	-0.10336260475770347	0.08606655859735571	0.22976621969334446	0.09967971339391124	0.9513817697209144	9333	3
cg09932758	12	58022542	-0.10260092140424557	0.11044335608232686	0.3528935741271059	1.0381985580014945	0.595056286351423	9456	3
cg09932762	6	137861989	0.020705452188987603	0.09718537778008801	0.8312871010707907	2.322346621364337	0.313118579895118	9248	3
cg09932774	10	112111926	-0.271479513247436	0.22900501716804858	0.2358300549583486	0.9424151156396768	0.6242479974107205	9446	3
cg09932955	12	131184892	-0.16799719618264247	0.2586280757495426	0.515969624377725	1.7987047737382005	0.40683304486750044	9458	3
cg09933108	8	96002841	0.17115296631751525	0.120636268398118	0.15597128460490883	0.06910081209910879	0.9660396442170508	9335	3
cg09933190	10	134836426	0.3041611497422902	0.2889246788763284	0.2924624185181014	3.6825926796862927	0.15861167813813037	9428	3
cg09933215	1	31360239	0.07699080682414877	0.26809645190666165	0.7739777328442434	1.866120516584208	0.3933481197579731	9450	3
cg09933279	1	207075400	0.21351164754475946	0.2790557916909536	0.44419906686946453	8.526814888846836	0.014074263341279812	9449	3
cg09933323	1	214832208	-0.22148472466810668	0.16309020400122304	0.17444767689027516	0.9908603315970502	0.6093087471304256	9450	3
cg09933329	7	44186183	0.03128105774352663	0.07071808939927385	0.6582470972688366	0.13900097730500732	0.9328596775402276	9453	3
cg09933345	1	111832562	-0.0029867500310894464	0.15002374434432442	0.9841163521511112	2.9989067491866113	0.22325216210461335	9447	3
cg09933355	16	27237998	-0.3526253166336809	0.20658858532472077	0.08784130641961978	1.4861747319572982	0.47564316179606886	9452	3
cg09933375	10	70481015	-0.07585391383375044	0.54109625907007175	0.8885133343430103	3.3635891742247668	0.1860398116371734	9397	3
cg09933401	11	76744970	0.00857610762902878	0.10901001644023758	0.937292994633337	4.597982470884698	0.1003600323200968	9372	3
cg09933458	13	112063695	0.021966156081247173	0.042371079218313214	0.6041629390245437	0.6637213742707674	0.717587285031563	9457	3
cg09933516	8	142505194	-0.2877655999435877	0.18336425744114118	0.1165627214161441	2.458238827320762	0.29255007989176224	9454	3
cg09933726	11	67250445	-1.1342435225593401	0.694746620545032	0.10255309373124769	0.2746874375968544	0.8716705650762382	9311	3
cg09933836	8	29595133	-0.0768354238227308	0.1674804486617541	0.6463975460737219	0.3795818123775242	0.8271320640590949	9452	3
cg09933929	7	154677023	-0.0387855903171749	0.10690434618300466	0.7167494454406328	0.04334657407745332	0.9785598910302727	9457	3
cg09934003	5	34930421	-0.6742522525240603	0.5024461487906285	0.17961566531306827	0.3265098135576307	0.8493746494612376	9459	3
cg09934219	15	79254338	0.3799797524404746	0.25072240800364404	0.12963579513990714	0.8938714213312515	0.6395850254486506	9451	3
cg09934309	16	23461721	0.12384205665460846	0.26427674474828466	0.6393502370734254	8.076948265231152	0.017624344321098995	9456	3
cg09934326	1	43832826	-0.03600116138217281	0.7549851775921583	0.9619676126455964	0.16274677235918705	0.6866401184863765	5558	2
cg09934365	12	57472611	0.323908325472384	0.4727444852997813	0.49323933970942724	2.2583928028321454	0.3232929498203236	9433	3
cg09934381	12	15961726	0.23379989334840773	0.12260741321856762	0.05653373142062113	1.3561404465060538	0.5075955939947165	9458	3
cg09934399	19	13858064	-0.18330359805717034	0.11436295325184417	0.10897368674645902	2.5596378605758536	0.2780876491453068	9455	3
cg09934692	12	52211788	-0.24567918044820056	0.23477746957953535	0.29536059611362586	0.5622739700361123	0.7549249149937296	9455	3
cg09934706	19	5147855	0.16553628144850524	0.19659634268983078	0.39978180099708976	0.7283856944393339	0.6947571998287221	9459	3
cg09934782	10	13516746	-0.8347562184352882	0.4041145847482383	0.03886225830178733	1.7521638293420683	0.18560493997138458	5561	2
cg09934789	8	126444741	0.562845865971967	0.4450267787344486	0.2059623721658678	2.05975421626618	0.35705083651697495	9454	3
cg09934892	16	3559551	-0.3986466114560853	0.19936315047299927	0.04554344371887152	4.425788184519563	0.10938362368857577	9454	3
cg09935045	1	57111199	-7.835873588397631e-4	0.21660087606634892	0.9971135347959876	5.618026802309936	0.06026441987905743	9436	3
cg09935088	2	96971435	0.07095505568647847	0.7535518211499878	0.9249814093550662	0.9350487885231287	0.6265514442678831	9458	3
cg09935228	8	81557650	0.037454228244871685	0.20873931528771503	0.8575995771265023	0.7127735376191942	0.7002017516589036	9458	3
cg09935271	19	19643534	0.0406130670465571	0.0875311654498374	0.6426591534926265	0.6804301978594862	0.7116172381927144	9455	3
cg09935282	10	118897280	-0.32533200645495114	0.2236441894892279	0.14575629060429263	1.1796349224831717	0.5544284801845825	9450	3
cg09935388	1	92947588	-0.07933468807427065	0.06600235350341571	0.22936435481546513	0.3937657693090669	0.8212868129693192	9455	3
cg09935440	7	135429446	0.08615359814129323	0.14709504081598954	0.5580769845123454	1.8941056572836734	0.3878824967543418	9440	3
cg09935461	17	76802152	-0.02330471474312319	0.16367533186053834	0.8867768624379816	0.03697710850476322	0.981681310604012	9454	3
cg09935495	6	31690157	0.8382616371882998	0.3932145728393037	0.03302186716009988	0.4527399728961079	0.5010366487580288	5562	2
cg09935540	16	21170428	-0.3201532861875819	0.4137844659093851	0.43909643414971283	2.461716662654761	0.2920418014446213	9454	3
cg09935596	11	62535837	0.297189739884226	0.23509991407686653	0.2061942305115819	2.7527830801526494	0.25248800405804017	9453	3
cg09935667	12	117164627	-0.5822507331754277	0.2839331652008052	0.040299949246719875	1.6606881236742164	0.43589928420949503	9457	3
cg09935736	8	22014555	0.03866909711733617	0.5262037426737488	0.9414186450376719	0.43214691452351706	0.8056761169383101	9433	3
cg09935766	7	25219892	-0.2928849027613953	0.424419277276726	0.49014143811430494	3.9789355140229	0.13676819999243728	9458	3
cg09935767	11	10329365	0.4379157601394033	0.7976950177564303	0.5830216277169435	5.045183591490019	0.08025134188968591	9452	3
cg09935792	17	9062729	0.27495485477513376	0.2026969745807167	0.17494576878718437	2.825230251433002	0.24350565188151038	9455	3
cg09935822	11	111900300	-0.14531143892371118	0.2181233133775771	0.5052900483669658	0.41073129116009033	0.8143494986720611	9452	3
cg09935989	10	133921266	0.02879049598015431	0.12982215530911456	0.8244939143494979	0.2802923828610792	0.596509642687816	5562	2
cg09935994	2	235406540	-0.025062220835428525	0.10193123949107988	0.8057799286237383	0.0745705898194366	0.9634012426676272	9455	3
cg09936008	16	3188556	-0.21290865108674784	0.2728229206144464	0.43516054968060447	0.2433896494012731	0.8854185351429619	9449	3
cg09936037	16	2828104	0.520649679584511	0.7933336260435547	0.5116434260166554	0.7953446353035427	0.6718821555164864	9450	3
cg09936142	19	10668400	-0.32798225285249444	0.21529576960744962	0.12765787529745484	1.4842786413604387	0.47609430687853677	9459	3
cg09936146	17	54589122	0.12311522392203267	0.14945805119523517	0.4100848389367117	4.034841975496706	0.13299802669523902	9459	3
cg09936190	10	43892956	0.587187363520299	0.5559402565726048	0.29087416858554055	8.601561576611847	0.013557968974822648	9455	3
cg09936218	7	38331871	0.15141458110337142	0.2382304590211242	0.5250500281010225	2.0640494762058563	0.3562848462659408	9456	3
cg09936248	1	246036881	-0.1163880202431386	0.2141335283140436	0.5867648653010873	1.2156180209664045	0.5445426502458556	9448	3
cg09936400	10	82049201	0.12026579736445543	0.1100992836403685	0.2746839008517175	2.908996116367746	0.23351754671070843	9454	3
cg09936426	1	13839913	-0.10944664513706107	0.12832050080963994	0.39370572884393007	0.9809131332748446	0.6123467532538445	9393	3
cg09936566	1	163292020	0.44760865085819396	0.7994012186295897	0.5755272477515042	0.36714830945349386	0.8322901552004551	9459	3
cg09936581	1	93544730	-0.86393465893971	0.9411261892174478	0.35862953703384354	2.342853650428921	0.30992441766494333	9458	3
cg09936609	2	232283700	0.1586560936698439	0.5611875856841664	0.7773953914314612	0.7146377657908731	0.6995493878292434	9448	3
cg09936645	1	207627581	1.2317891527005835	0.6243469627690525	0.04850421348986831	1.5342594692645601	0.46434394776090454	9452	3
cg09936663	8	1942462	0.1304745292788699	0.26612712020725166	0.6239418264218825	2.65591842892627	0.265017553792549	9456	3
cg09936762	10	80959688	0.16951429925881387	0.18858001920776155	0.36870671894678947	3.983634935226092	0.13644721156559378	9455	3
cg09936799	5	140241497	0.0399808623941667	0.04686526367510582	0.39360259781188894	0.4259344090817656	0.8081826415026545	9457	3
cg09936824	7	27187670	0.32865411218079765	0.2961321146111075	0.26707548031498934	1.4220671155857922	0.4911363172763201	9435	3
cg09936839	19	4181854	0.19593787397240636	0.12776149704096812	0.1251226123878961	1.1542126936083208	0.5615208646043485	9458	3
cg09936845	1	156849818	-0.7660158286886002	0.7486324726689717	0.306203769256527	1.001842663472249	0.6059721011152999	9432	3
cg09936889	8	102135665	0.07827385174890611	0.30536012484559677	0.7976937814823853	1.5677576893349288	0.45663136959752193	9453	3
cg09936895	14	102785544	0.7303198404478083	0.372357172165516	0.04983911601307374	1.1581535365043125	0.5604155212030377	9456	3
cg09936907	12	6961209	-0.5335861756200373	0.7474644587535956	0.47531276333644384	0.3228121449002139	0.8509464550274134	9455	3
cg09936919	2	19249137	-0.15352417239437818	0.23219362969393054	0.5084902901728856	2.160296265970846	0.33954522407164217	9459	3
cg09936933	11	72469551	-0.7613964073205911	0.26994888065699607	0.004794577921509454	0.40790842755590484	0.8154997089832631	9455	3
cg09937039	14	75989203	-0.15167343960096652	0.6859612924371998	0.8250061731493525	0.4420429795124129	0.8016994517793082	9456	3
cg09937190	20	15177509	0.06564038542462604	0.028368582552198453	0.02067645318106152	1.3399947287827922	0.51170992645185	9402	3
cg09937316	10	35416239	0.2130954993977305	0.562468330212235	0.7047934824002366	3.1058826508429425	0.21162460068672315	9416	3
cg09937324	20	37376998	0.6508287239288478	0.7397151917390244	0.3789476697101871	4.131189900222205	0.12674286245213967	9454	3
cg09937344	15	56757325	-0.3741439271381236	0.4743037477035174	0.43021272630709895	1.1661894191143802	0.5581683221126403	9429	3
cg09937366	19	49403382	0.025823503670520935	0.6247641077470502	0.9670302609891299	2.856205325556587	0.23976340298468723	9459	3
cg09937438	7	1095005	-0.08756166491370254	0.22079924990943908	0.6916868957863562	0.0016590349308967123	0.9675101463634219	5556	2
cg09937500	2	208175271	0.14772669512240572	0.34554250701846456	0.6689998570597591	0.24548573781169977	0.620271799866137	5553	2
cg09937642	1	154965419	-0.6421445845646442	0.2567269541999012	0.012374722053904365	1.5069953103671196	0.4707172634233393	9455	3
cg09937849	16	318717	-0.06253987567652089	0.0994084812808226	0.5292704192425816	0.8267805496751076	0.6614041030717105	9449	3
cg09937941	22	38088988	0.00269161169520556	0.25629323954923827	0.9916207078188197	0.7880419933333549	0.6743398972017496	9456	3
cg09938049	12	54747206	0.06228602845148389	0.20658207986421573	0.7630275981794379	0.32144893122579793	0.8515266636638815	9450	3
cg09938079	11	3862089	0.20075662939145342	0.49458340519516475	0.6848083150748364	0.9635569055587644	0.617683892756518	9419	3
cg09938098	7	5125074	-0.21289202915574731	0.07219401884511682	0.0031892019790831466	0.8095903991903499	0.6671134219678748	9416	3
cg09938164	1	22458396	0.06439103736366303	0.11232171841095187	0.566459689655419	0.011866661033328452	0.9940842369271897	9457	3
cg09938213	8	30249847	-0.21716448701693608	0.1842109166144334	0.23844180825849853	2.1384359940943733	0.34327685599927465	9453	3
cg09938227	1	156390124	0.02931421831004778	0.1778180223607217	0.8690579875008559	0.7078071547459925	0.7019426472464586	9458	3
cg09938273	7	33907779	0.159245891956826	0.20051404686316204	0.42708587114001795	2.362537337171556	0.3068891508994838	9453	3
cg09938275	10	135040988	0.16092880806088522	0.21158644253075246	0.44690686349547637	6.816597402610992	0.03309746117159023	9451	3
cg09938328	1	39325620	0.14231384266693092	0.36253522917402714	0.6946505741472531	0.9838039543454667	0.6114623001583231	9447	3
cg09938406	1	2890369	0.5477948914487156	0.6535377372184044	0.40191876502480794	7.76441951112345	0.020605242287988036	9456	3
cg09938408	15	42211840	0.6772200572797998	0.49477042812822164	0.17107551774401386	1.2667723464289018	0.5307914028663764	9452	3
cg09938443	16	85019868	-0.3034569967332552	0.17190446728536649	0.07751918289013011	1.129368299665882	0.56853969175801	9454	3
cg09938462	22	19706365	-0.43484459461884645	0.47561644630944555	0.3605719568906139	3.413428916034089	0.1814610120458184	9457	3
cg09938490	15	44088809	-0.986962	0.469155	0.03540450791000684	0	NA	1081	1
cg09938511	8	77590322	-0.21350034086093717	0.30534886086010327	0.48442619655398134	0.09702002794752465	0.7554354550571536	5561	2
cg09938518	1	42848996	0.03166843740708648	0.16423378565232247	0.8470957486306274	1.151996660622974	0.5621433838003894	9447	3
cg09938664	11	119662882	-0.24458671989923805	0.0813377082719616	0.0026379461748801307	0.7312584431113351	0.6937599847756433	9458	3
cg09938674	8	1534838	-0.020532731684129973	0.19735878306479573	0.9171395198054512	1.8730337055131003	0.39199082199001395	9456	3
cg09938768	3	184279093	0.08673746042709529	0.7069924509165244	0.9023564398055126	0.4748828663230656	0.788643077960306	9459	3
cg09938876	1	7913865	-0.10238019640428767	0.22178548746234025	0.6443552089110461	1.263908451116231	0.5315520128185653	9458	3
cg09938881	1	230457631	0.032826254633584545	0.18814811969931597	0.8614958877097949	0.5292982580844539	0.7674751874933836	9456	3
cg09938965	16	89557187	-0.5878565787422786	0.5750645996690258	0.30666523125467926	1.3494388651908857	0.509299293344772	9451	3
cg09938978	8	17014789	-0.07206500815136044	0.5084746401424006	0.88729499043594	0.7769101862333163	0.6781036727186763	9458	3
cg09939075	8	32078304	-0.06145466676344373	0.35062563960372917	0.860866338487373	0.2821381830035425	0.5953031884081779	5551	2
cg09939079	12	69753248	0.05615710619744899	0.10509598477840723	0.5931055478495912	0.4471178077077999	0.7996677869657877	9457	3
cg09939191	14	103377153	0.21195888699886023	0.27112312275620465	0.43434333028319594	1.6234808244076853	0.4440845031700602	9457	3
cg09939205	22	42013190	0.20737163345778867	0.202054244805305	0.30474235670594074	1.008386869029403	0.6039925385517904	9457	3
cg09939229	15	100514479	0.08614356628137773	0.24208880965638152	0.7219644619003156	0.03696286173143968	0.9816883035244727	9459	3
cg09939269	12	120541399	0.23915754702999029	0.2551417180998776	0.34857762915853213	0.06332079819693118	0.9688355436422738	9457	3
cg09939303	11	304080	0.3167841360133767	0.4405389362344929	0.4720896746484317	0.36655618003489254	0.8325366034238191	9340	3
cg09939344	17	77987302	-0.3246620419419562	0.3977137567420734	0.4143166380999909	0.473391272592547	0.7892314648769437	9456	3
cg09939375	4	40755027	0.03363024515900233	0.1634212746155208	0.8369559994347596	0.2893976900933127	0.8652828380893005	9411	3
cg09939462	17	25708131	-0.14210136325323688	0.1388351664345545	0.3060593470123667	2.182224799943189	0.3358426944343803	9455	3
cg09939673	11	45714930	0.11351383861277528	0.2010247133648448	0.5722941357228204	0.33272154254262964	0.846740699360037	9361	3
cg09939729	16	88263144	-0.0185085	0.312275	0.9527371557357703	0	NA	1087	1
cg09939831	14	55596647	-0.4650603552204786	0.43874432385856893	0.2891535459701836	0.9977259646404202	0.6072206880089079	9415	3
cg09939854	10	87993296	0.2025043419448283	0.09226255867037904	0.02817290897151587	5.806851589998309	0.05483504429413028	9139	3
cg09939948	15	90548043	-0.3532745147100581	0.2924056442245299	0.22698347332688537	6.398224793363068	0.0407984007076775	9459	3
cg09939997	16	89323758	-0.24557398646315554	0.431421689901701	0.5692066417606527	0.6494771498228239	0.7227162651115282	9439	3
cg09940006	8	143397324	0.1142064029088923	0.2324016001443811	0.6231306125611502	1.3105900499113134	0.5192888368193912	9455	3
cg09940032	8	142215736	0.056985636875646395	0.11866872714622634	0.6310797100809163	0.347846420791839	0.8403614262020416	9438	3
cg09940138	22	47456901	0.25097746849339747	0.1866045155398341	0.1786349345380054	0.1178105827762794	0.9427960558346399	9456	3
cg09940188	17	1686671	-0.02640924381644305	0.07176145807411535	0.7128625604939929	0.8949350344340998	0.6392449803690392	9454	3
cg09940267	1	108022767	-0.09354986284084721	0.09486898991489863	0.3240863613362611	0.9119405283536357	0.6338326843549573	9457	3
cg09940311	1	183901666	0.16373497110164714	0.11573392016511622	0.15714077589983846	0.6023655848850864	0.7399425044863398	9459	3
cg09940355	15	62929234	-0.324451	0.232177	0.16228443901829942	0	NA	1088	1
cg09940377	13	28534873	-0.22640513456338981	0.49687387633272656	0.6486350921032193	2.3075262863666905	0.31544745905479715	9457	3
cg09940675	1	54742754	0.35037589610994274	0.2455224749570889	0.1535619047513401	2.6396137805027475	0.2671868933781042	9453	3
cg09940677	14	103415458	0.14129426761161082	0.24386121624459536	0.5623163195002889	0.13692991215869815	0.9338261844608345	9458	3
cg09940756	1	226069930	-0.15601880010170485	0.690019888513611	0.8211176670269926	1.8445951132431313	0.39760447206222327	9441	3
cg09940861	14	101201649	0.019734134726018163	0.2008900542861662	0.9217468757054857	0.25429627700465324	0.8806032116933298	9459	3
cg09940872	4	8160571	0.1795509509600083	0.572010923632612	0.7536013429422213	3.7512036963459585	0.05276949740524654	5511	2
cg09940915	1	22925447	0.16016447122190616	0.07567450605672717	0.03430300223641141	0.657732318233806	0.7197393408498591	9459	3
cg09941017	7	157688504	0.14370395191395863	0.44332643478316414	0.7458250068495751	3.6246264030498034	0.16327600931504632	9220	3
cg09941112	19	38916939	0.7196398444442991	0.5257322118856464	0.17105133803487207	1.4323371159639715	0.4886207963220085	9459	3
cg09941143	19	50059750	-0.0961272272435782	0.18637773153780582	0.6060181136151095	2.7256549090850886	0.2559361052448052	9456	3
cg09941176	12	50222608	0.2781562290502489	0.5229657774686973	0.5948075322380302	0.25154846924442625	0.8818139073620105	9448	3
cg09941202	14	90421085	0.30793088143176833	0.6992006607083298	0.6596444106421935	0.08775818945051334	0.9570696652488909	9382	3
cg09941208	1	45308248	0.1670010358875036	0.14827836674335912	0.2600525082962455	0.041227852926477696	0.9795970880854193	9450	3
cg09941266	16	3285496	0.1541938599455831	0.637733146695584	0.8089473078747603	11.051167088529489	0.003983543439822782	9453	3
cg09941363	1	51730449	0.07137610265010093	0.18480500679329462	0.6993308860683235	4.375064481410613	0.11219327327177181	9458	3
cg09941367	7	151074006	-0.5022823892467869	0.3686105204805335	0.1729968944453417	3.385494547708961	0.1840132940236598	9439	3
cg09941381	10	64027924	-0.09582291983772011	0.2510290765920128	0.702668765950323	0.29384597783918115	0.8633604631782685	9454	3
cg09941406	12	54391325	0.14527449580963145	0.19966731525086162	0.4668690387011239	0.997079156301139	0.6074170974694095	9428	3
cg09941507	16	67260787	-0.23462296776343405	0.6191415354393826	0.7047258537562453	7.835006208038524	0.019890697795149202	9444	3
cg09941581	4	124220074	-0.12428030969565507	0.13466946426735263	0.35608307891067	0.6115065021860944	0.7365683444688477	9442	3
cg09941601	16	86606899	0.04072987538408564	0.09636953472076928	0.6725560052304613	7.996137716311995	0.018351043159723652	9455	3
cg09941712	15	81068966	-0.4805940190818815	0.388629177879743	0.21622111406408775	0.37321838552633513	0.8297679523489747	9459	3
cg09941713	8	61705332	0.11907784359330517	0.27214786872854213	0.6617137390922618	1.1104058295288504	0.5739557852765339	9454	3
cg09941770	17	6938926	-0.9330789665678016	0.6914175424784279	0.17717131701216546	0.010873270414431998	0.99457811654856	9457	3
cg09941798	13	99631109	0.18538915514690865	0.18237226796334696	0.3093711355757001	2.0601624436353116	0.35697796499244683	9453	3
cg09941848	16	4466818	0.03197996467145933	0.8492627995511877	0.9699618409432094	2.00369540293679	0.36720033737154667	9447	3
cg09941851	4	660376	-0.8422789999999999	0.872498	0.3343620437765373	0	NA	1057	1
cg09941876	11	126137977	-0.0614254816513458	0.13474260092890095	0.6484814772668885	1.5773507622027956	0.4544463650125755	9456	3
cg09941884	16	891400	0.057009377410798964	0.09615804923290526	0.5532670793294259	0.009013874050366237	0.9955032039748217	9456	3
cg09942166	14	101157915	0.049391107586948535	0.2301581195164498	0.8300819883726888	2.3383170153601376	0.3106282225806125	9455	3
cg09942210	12	124965227	-0.07852387832471344	0.2058955701510568	0.7029233684426975	4.174378498012397	0.12403527859950625	9457	3
cg09942220	7	86850688	-0.007213257746225363	0.12292879751844207	0.9532083119780332	0.7126916991180783	0.7002304039760326	9449	3
cg09942248	2	182545625	0.17495485151081389	0.2786827057461076	0.5301400234175	1.4946033581934777	0.47364287046727843	9449	3
cg09942293	16	66957496	-0.05606012558770524	0.169664239435287	0.7410841117220515	2.2039461403503164	0.33221495319928135	9452	3
cg09942303	4	166248675	-0.38233318354307094	0.45270115603410654	0.3983566795127267	0.20105015682067573	0.9043624321562115	9455	3
cg09942424	17	74913419	-0.24575382405389132	0.15759949739677692	0.1189119908611907	1.2231819533915398	0.5424870978063536	9457	3
cg09942448	2	26205639	-1.3462486943294836	0.5628027731115638	0.016754858143799626	4.3649767309776735	0.11276059168116788	9459	3
cg09942463	4	905223	-0.40286943450781154	0.2668245315389883	0.13107747986405485	1.3453470399121785	0.510342341835456	9455	3
cg09942492	16	31447630	0.2798110033822174	0.27901640721853527	0.3159342788783459	3.917495915173618	0.14103489208993417	9457	3
cg09942546	13	28527119	0.0675733152870415	0.17216722147210894	0.694698762309635	8.739673260837609	0.012653307564716101	9454	3
cg09942736	12	56083060	0.055247890796144145	0.27626533587929625	0.8414952350721709	1.82561701816328	0.40139531710957366	9457	3
cg09942741	2	47403928	-0.4730338107812754	0.9563351514516932	0.6208600261417039	3.4710127628323644	0.17631089711574546	9419	3
cg09942743	2	29532008	-0.013454172828388013	0.07249310378453121	0.8527643737686268	2.010809449286232	0.36589651749521407	9454	3
cg09942999	1	32707389	0.14293653285939203	0.2272851260140617	0.5294234067014567	2.5999696158553833	0.2725359333881689	9459	3
cg09943050	7	83806259	0.04813955209166312	0.129281909215969	0.7096240231418696	3.538746307185826	0.17043979491947386	9445	3
cg09943102	7	73157788	-0.06555286969794946	0.06922084737025232	0.3436334254301924	4.516767554035389	0.10451927477084955	9457	3
cg09943401	4	57276595	-0.131636	0.312695	0.673775153375427	0	NA	1080	1
cg09943550	12	133419664	0.1597570573443049	0.8381989179402197	0.848842408097098	1.8130396024755757	0.40392752881328015	9273	3
cg09943560	14	91581064	-0.06167274033498426	0.6368222516317478	0.9228498743984734	0.621566226511809	0.7328728090308484	9452	3
cg09943714	10	413744	0.2152775294942093	0.2093955159348683	0.3039072840742114	2.9561646811050672	0.22807463877465983	9450	3
cg09943716	20	55202236	0.06882188228199841	0.2121759415409276	0.7456637373562669	5.008166966314159	0.08175048936086374	9455	3
cg09943845	12	115637311	-0.19305130879278978	0.21129169729915362	0.3608892181798816	8.881800856786978	0.011785321902249759	9456	3
cg09944012	17	80355956	-0.15015574558273248	0.15375589887550306	0.32877451579856654	0.04219603281322275	0.9791229897488972	9440	3
cg09944020	10	76871970	0.20148392697754736	0.3310738448664115	0.5428048540847283	0.9578207759735022	0.6194579930835361	9452	3
cg09944027	18	60264247	0.27052759306769864	0.145299241870101	0.06262210206552735	1.1861402207508709	0.5526280485422788	9459	3
cg09944147	9	116918247	0.30071942835875376	0.6495974916029147	0.6434131509380043	5.462578215623844	0.06513526913972355	9403	3
cg09944149	9	96792653	-0.47115040613963277	0.3833254088678598	0.21902928241687816	0.26634332884636225	0.8753148187973788	9458	3
cg09944213	16	5037570	0.33414949909387465	0.37108097725976047	0.3678670132781456	0.07229318930290952	0.9644988927400702	9459	3
cg09944325	14	75593969	0.05286882814532988	0.49023188364109277	0.9141190173006757	2.0313817503325495	0.3621521414624865	9427	3
cg09944398	14	99460208	-0.027456124164866567	0.09544342317076263	0.7736000410628412	3.029402379808033	0.21987387556661023	9458	3
cg09944400	12	95043227	-0.16926000049230758	0.2554168017046737	0.507534532521801	0.33736049266698886	0.8447789813812021	9448	3
cg09944434	16	1111220	0.11569737897303528	0.11296155371968307	0.3057318072123095	5.408490448166668	0.06692081500893254	9458	3
cg09944616	17	80275880	0.21103321578892392	0.2481715310407348	0.3951292842103413	2.0066193305927587	0.3666638959851836	9450	3
cg09944626	8	62055838	-0.328249398844808	0.18357096573290946	0.07375446724591325	0.3021734110196183	0.8597731483581426	9452	3
cg09944659	12	124779228	-0.02989286664349674	0.15635667996812594	0.8483815831606341	1.9195034148230967	0.3829879672443693	9453	3
cg09944697	14	105685660	0.8359860284778647	0.3697254400418805	0.023753092851207636	0.736907767280429	0.6918031123037202	9441	3
cg09944899	4	22518476	0.07794442766954407	0.21216786485983433	0.7133419241453853	1.3029349174717968	0.5212802579463799	9451	3
cg09945147	14	88625382	-0.18073748927246283	0.23843502595074134	0.4484415935501248	0.004960653610206717	0.9975227466638324	9455	3
cg09945151	14	75594005	-0.18704321631512416	0.2980111784491773	0.5302409416014737	0.8942497879237604	0.6394640380900558	9459	3
cg09945381	16	1970617	-0.05372435106212333	0.07878662227273858	0.49530416523977683	1.3000061024107228	0.5220441838945733	9458	3
cg09945464	17	7464497	0.23538067086199238	0.7412077570883394	0.7508159200877144	0.9650063183507382	0.6172364154531557	9457	3
cg09945482	18	12777974	0.016525840762021436	0.05081219855589225	0.7450041838250969	0.324291291066208	0.8503173505972298	9453	3
cg09945801	8	30890139	0.0895425490715613	0.1422426586204379	0.5290181086969418	0.6099550734118095	0.7371399327967487	9457	3
cg09945822	7	1247254	-0.06887543149529068	0.22494654433160363	0.7594632042819731	0.21612181924978793	0.8975729239352993	9457	3
cg09945896	16	2335328	-0.18491887700260784	0.3299030336719479	0.5751214355666457	0.4629302982349588	0.793370344678	9455	3
cg09946142	11	787342	-0.08052372318530363	0.21994431212030452	0.7142832975385223	3.951404572008368	0.13866389632636608	9458	3
cg09946346	11	65244890	-1.9721565609759784	0.7394000772340484	0.007647731454483265	0.864406799926835	0.6490773409501663	9441	3
cg09946349	16	52003789	-0.2624963168505974	0.11034990059950195	0.017370816347871923	1.0949159798956323	0.5784182882500798	9449	3
cg09946603	6	56297393	0.18446074272552157	0.20862774059558786	0.37660871043353944	2.176767397697828	0.3367603602201604	9458	3
cg09946832	8	143690524	-0.2596859593526485	0.5791325851691125	0.6538609183580268	2.514391369273835	0.2844505982412379	9442	3
cg09946870	8	142189600	0.06074584612850327	0.21697267436754705	0.7795004984286278	1.9622315151309748	0.374892576181781	9455	3
cg09946915	8	46941151	0.03794334895304098	0.057794283305209915	0.5114868648655367	0.36595581863139826	0.8327865523587114	9458	3
cg09947026	4	53522929	-0.2462092731719262	0.21651822486138228	0.25548412941660503	0.1677352456548367	0.9195529758614713	9458	3
cg09947186	11	66045506	0.37238144705985815	0.5207666587287548	0.4745695486201721	3.741612102643784	0.1539994802888558	9458	3
cg09947261	20	61954200	0.03217660806838033	0.061151522081541405	0.5987642827080413	1.80574172243872	0.40540412851119506	9458	3
cg09947274	2	27439915	-0.04977983424772857	0.1372457297747516	0.7168246010886734	4.055308083364713	0.13164399049337386	9455	3
cg09947609	8	104310770	0.3519524332264067	0.37411333911378086	0.34682571479584773	1.9323401872582247	0.38053767442851877	9459	3
cg09947611	11	1542360	-0.011960876159376944	0.1175503980613235	0.9189542821771195	0.8923341880264323	0.6400768101225761	9454	3
cg09947615	4	42659549	-0.11306837233836596	0.5381992751203141	0.8336002048355852	2.0297199624808853	0.3624531765238375	9443	3
cg09947736	16	55091198	0.5809366563708099	0.3103388452165385	0.06121447753208938	6.146592533016646	0.046268390274107195	9440	3
cg09947795	14	104762067	-0.4651211591076658	0.49859057742416596	0.35088609188196573	0.7818303728963718	0.6764375246754839	9447	3
cg09947810	15	89411138	0.11958935519167273	0.2636740105570976	0.6501527269850412	3.271265027754915	0.19482910020834016	9458	3
cg09947844	16	4163819	0.31186212948548153	0.286234417089233	0.2759184697646711	1.4701119514865044	0.4794786190516339	9458	3
cg09947881	4	178363729	-0.21203410055191882	0.5352300500931123	0.6919906308870686	6.548925812317078	0.037837185892380394	9422	3
cg09948015	7	148637970	0.3924756569912906	0.3635270599983509	0.28030582818856875	0.1447315941461572	0.7036217528202291	5555	2
cg09948111	8	96281504	-0.6466335164436167	0.7447357413813348	0.38524520798251866	4.822987273398571	0.08968124328899735	9453	3
cg09948192	4	7069943	-0.04710314875244116	0.12416698331996476	0.7044255611382075	2.468772374594277	0.11612859403843649	5446	2
cg09948336	11	64394492	0.29146006610691755	0.15081147251673838	0.053284009297856504	2.753187560236869	0.2524369460366295	9444	3
cg09948350	2	70189092	-0.27684248188699156	0.15710021974485466	0.07803500181950965	3.084832001786692	0.21386378166854864	9457	3
cg09948419	7	45019965	-0.3643545407447424	0.1297528105490197	0.004983990969539804	3.1373753716425643	0.20831838222246205	9454	3
cg09948425	8	121457834	-0.6233326301679605	0.31368613026551434	0.046908871890370823	4.030337481578703	0.13329790867378816	9241	3
cg09948769	15	62514050	0.2125595170139553	0.1800624934385783	0.23781080687197098	0.1109914108964121	0.7390182394988765	5546	2
cg09948879	13	114321390	-0.10019024403045124	0.16849326911755136	0.5520944275085868	1.5201618799710177	0.46762857562794985	9456	3
cg09948909	6	144161137	-0.04490261055480517	0.2131357164945927	0.8331399923939212	0.5376925173223291	0.7642607450866447	9453	3
cg09948958	14	94443055	-0.5183056056941693	0.35399911445789806	0.14315466420255943	1.1483021583588902	0.5631827635045927	9444	3
cg09949152	12	118573731	0.09853040581377	0.5246615114048874	0.8510349688363046	0.6326331782621836	0.7288286744022581	9455	3
cg09949366	6	12957651	-0.3414935413657497	0.46984173358213177	0.46733209254798197	0.9660571094613474	0.6169122073601079	9398	3
cg09949429	12	112546703	-0.7533705489084491	0.762904355864956	0.3233959788536902	0.31782395236885874	0.8530714462680027	9405	3
cg09949713	17	7146708	-0.2280913285874139	0.41570632690683434	0.5832224631549081	0.27275106106262975	0.872514914969005	9458	3
cg09949775	19	18902107	-0.042375941438537214	0.10179309765983667	0.6771942669552273	1.6617130410166276	0.4356759610683569	9418	3
cg09949789	4	6990245	0.2393746245271881	0.23261506271587554	0.3034519495321157	1.486586210096188	0.47554531348052914	9454	3
cg09949816	15	34503491	-0.014208247455208708	0.16616627692460786	0.9318589640201351	0.09556606730157143	0.9533406074713213	9457	3
cg09949845	2	9562978	-0.5899086656392343	0.6305658486168483	0.34951899008442416	0.09179531300660279	0.9551397095264359	9458	3
cg09949949	7	103631129	-0.3554605859436337	0.28258166216737407	0.20842649896493462	0.036207446778906985	0.982059164570163	9418	3
cg09950011	4	41386514	0.23419055309904124	0.25743630290480424	0.36297921074834116	6.005541570493779	0.049649310030862044	9446	3
cg09950076	2	234599988	0.4264989371147537	0.4232139161360663	0.31356869338318055	0.25706861471387965	0.6121412461848095	5559	2
cg09950164	11	65984109	-0.26264734258906386	0.22304968491439414	0.23898466181919278	1.301535175581899	0.5216452145494563	9447	3
cg09950208	10	130841235	0.07231481866413483	0.22001764396741225	0.74239956753317915	1.3734078322944177	0.5032320334477576	9434	3
cg09950309	14	79744991	-0.16534098094325198	0.14740100623951857	0.26198634550340527	0.3258294604128752	0.849663635968589	9456	3
cg09950370	8	21609373	0.17910782680823145	0.2220176509856742	0.4198232832514362	2.0140478018085823	0.3653045459225306	9443	3
cg09950389	7	4775247	0.0699036068381513	0.2128012730327575	0.7425393686110147	2.061123303599911	0.3568065032660192	9407	3
cg09950423	16	49856768	-0.0533500074925074	0.1686992630115821	0.7518178628977419	0.5012980638146016	0.7782954805102411	9457	3
cg09950657	2	26205615	-0.19100207390900897	0.7440267807203564	0.797399580940035	4.095009706202535	0.12905651715293745	9432	3
cg09950688	16	1193090	0.1289239831441519	0.10243138006187258	0.2081612708819331	1.0339227277557215	0.5963298270608747	9452	3
cg09950812	14	99275649	-0.028937583608577518	0.057286250950220635	0.6134604251194286	0.6808644825573644	0.7114627327295143	9451	3
cg09950871	16	4029235	0.18395819762505178	0.2205911517100849	0.40431885070658286	1.7132857238815806	0.42458508311810556	9459	3
cg09950916	6	100676889	-0.2136539968799709	0.4661033574654412	0.6466770847790477	0.31031742463455686	0.8562792646320497	9457	3
cg09950920	2	208734940	-0.02932674041274239	0.09999509171833548	0.7693067644149705	0.6207128383663973	0.7331855882402809	9326	3
cg09951047	9	97848306	0.2220846242200157	0.2571455395529874	0.3877783099717967	3.2032546101574613	0.2015682379438854	9455	3
cg09951048	8	21966736	0.5092070386955606	0.5353216219671589	0.34149421953784503	2.0509601123799914	0.35862426427820054	9449	3
cg09951201	5	1100096	0.2662937713317481	0.1721768119008972	0.121952563186002	0.6983033207776372	0.7052861581854667	9456	3
cg09951320	11	123448238	-0.8632701202146361	0.6904740431042858	0.2112056202229883	2.452118915814614	0.29344664121120656	9424	3
cg09951338	17	36623107	0.14242103579872037	0.19149338957838052	0.45703459971321236	2.191824398982893	0.33423457923349503	9451	3
cg09951349	8	11561584	0.02051933128949655	0.47447445042870195	0.9655050851927549	0.02032330246439922	0.8866378317541106	5562	2
cg09951433	7	101843287	0.15342587811590755	0.23970783780390925	0.5221377164754049	1.5693091412876818	0.45627728613612195	9210	3
cg09951507	15	89959657	0.02274726358301107	0.468147273374264	0.961246060557355	0.39736334029452797	0.819810822058278	9443	3
cg09951570	14	34931798	0.8599673388516674	0.6161164761861552	0.16277866048997194	0.8526503629167599	0.6529039953235448	9446	3
cg09951637	11	33951810	0.4649744872041612	0.27353036140681397	0.08914958159615918	1.6923234227525545	0.4290586262883057	9451	3
cg09951650	15	51200814	0.5136523043855981	0.5530617290784838	0.3530222015922146	0.5724889936094384	0.7510789570906986	9368	3
cg09952002	17	46640774	0.04680076187792499	0.15926843652086795	0.7688738131085645	7.522327448216259	0.023256660284828243	9441	3
cg09952204	5	80256664	0.44909255338258874	0.4234805345850527	0.2889263741566102	3.733666850526772	0.1546124794392636	9459	3
cg09952232	10	1438024	-0.25208607275494754	0.1444112893183018	0.08087840384798853	1.64255624000618	0.4398690895877021	9450	3
cg09952395	11	63258712	0.5222930957726136	0.5708059647323191	0.36018644479163625	0.5035196258471051	0.7774314446316213	9423	3
cg09952564	10	5979174	0.32593756626979725	0.72403698426832	0.6525900199612535	0.6034042859303896	0.7395583147331127	9408	3
cg09952595	11	12724913	0.10792248298727919	0.12132071376149786	0.3737002936375083	0.2836391070491733	0.867777829809768	9459	3
cg09952620	19	13885098	0.40763281553274616	0.35425722943061677	0.24986843035102635	0.7841504045092844	0.6756533013984187	9452	3
cg09952701	9	133588239	-1.0779802679463548	0.6424042257454936	0.09333920513740608	1.611830657813575	0.4466788812903395	9459	3
cg09952946	1	212874047	0.1107487209535026	0.7954966780079104	0.8892766290716777	2.1088309595031314	0.1464511595644942	5562	2
cg09953239	14	76842626	-0.921041954087028	0.44588983172573166	0.038863738700163866	1.2684620684802317	0.5303431472808368	9445	3
cg09953287	10	130009413	0.024430194249611598	0.06669852682615597	0.7141577421162297	0.007107171998817654	0.9964527205148602	9450	3
cg09953323	6	138431811	0.03722190295457472	0.1669728424951799	0.823596293093122	2.0372903882130124	0.3610838074085184	9440	3
cg09953520	8	25812278	-0.05892451300651776	0.062267146359697795	0.34398648398851184	7.7381672670081905	0.02087749209646466	9452	3
cg09953583	14	22974144	0.03747574048226179	0.15588582331105533	0.8100162570174643	1.7776255346324528	0.4111435862124057	9456	3
cg09953710	16	1199524	0.284644498797729	0.16236241227801165	0.07957749349130314	1.8737918402139238	0.39184225922716204	9445	3
cg09953908	6	1812379	-0.059887831625570875	0.17988093726393897	0.739186824575014	0.2902333988724887	0.8649213513868322	9454	3
cg09953959	8	141468467	1.4550068984991507	0.9579261254051049	0.1287842771184698	0.7919847000529681	0.6730118444404793	9446	3
cg09954189	8	20314553	0.11419938218224762	0.20357327976707698	0.5748150436248068	1.1339981476946486	0.5672250877636735	9451	3
cg09954195	14	93531284	-0.2832507814959934	0.39848768157994774	0.4771992572591822	0.06350141809550283	0.8010450235231562	5562	2
cg09954348	16	68540251	0.18068107598287128	0.26481290049015943	0.4950511018133706	2.455531593720333	0.2929463487323816	9455	3
cg09954364	6	138699284	-0.11951482016828283	0.22702476441258151	0.5985828259919195	1.2323362721240183	0.5400097219028894	9456	3
cg09954385	22	45148285	0.20924679165819285	0.2767970826373268	0.44967476175942495	8.355661945795395	0.015331726457576118	9440	3
cg09954549	11	60681300	0.4270176769044021	0.699253486914577	0.5414137619471502	0.7625801321890986	0.682979751615523	9452	3
cg09954631	9	94648732	3.086529787604435e-4	0.0544174890530643	0.9954744673038637	1.309236860141231	0.5196403038772412	9403	3
cg09954698	14	74705733	-0.04514254375985897	0.0731966228572074	0.537412915245812	1.3741628802237842	0.50304208715223	9458	3
cg09954729	16	2334596	0.25919886933017516	0.4927864557484626	0.5988978036425765	4.139221655783523	0.12623489924870374	9447	3
cg09954813	17	80753363	-0.17672708395078984	0.2266866430785801	0.43562070140711595	1.160352516679282	0.5597996885056145	9453	3
cg09954820	4	100357176	-0.5818439089659837	0.24997951650064268	0.019935142382789678	0.007031054386349225	0.9331745943181187	5560	2
cg09954849	8	142737340	0.008919258192068158	0.4093490168483594	0.9826163614668655	3.133315041754139	0.208741732489315	9458	3
cg09955012	13	22477006	0.09258410583523466	0.26074748249890967	0.7225357221948272	2.7515092275763893	0.25264887153018484	9396	3
cg09955084	16	413813	-0.11124129438228605	0.09061019105501791	0.21956307611407305	2.440587650440281	0.29514343359806894	9449	3
cg09955152	11	64845676	0.03255034231525555	0.13135448327382182	0.8042850234842979	0.4525797519756873	0.7974868958550586	9454	3
cg09955413	10	133995286	-0.14168443866073607	0.09639232912894626	0.14159627515854278	0.36836704324779623	0.5438957176563275	5562	2
cg09955491	15	81288973	-0.10224887075877383	0.21912555469930697	0.6407701280229801	1.8485705529285383	0.3968149307170153	9457	3
cg09955523	20	39948552	-0.105399	0.376091	0.7792867339781987	0	NA	1087	1
cg09955645	10	531098	-0.11286807853483184	0.048568846678215004	0.02013202899410423	0.7988162922802262	0.6707168949689472	9458	3
cg09955683	13	31774536	-0.12658678455604921	0.49326110948746027	0.7974625574196534	0.04784168288041566	0.9763629941874612	9449	3
cg09955705	8	30253570	-0.10172213475030338	0.19111676676308442	0.5945520033036096	0.26830900055652207	0.8744549506328303	9455	3
cg09955715	19	56098931	-0.06181195002276141	0.36142101154413697	0.8642042787704853	0.5145900194707532	0.7731400962634539	9444	3
cg09955730	1	93646783	0.22844072131090304	0.3696414746341673	0.5365712548787702	0.8020498774468023	0.6696333610285261	9453	3
cg09955859	1	40626914	-0.19199054572509178	0.665919161879643	0.7731101517554071	0.8895020170242235	0.6409838556884466	9449	3
cg09955886	10	7603804	-0.12022355435101377	0.23976921397584355	0.6160800421896209	0.1953089288059676	0.9069622373550026	9454	3
cg09956037	11	1899652	0.4661784385029342	0.21079968895202397	0.027002896782301427	0.12326077809306646	0.9402303420086945	9440	3
cg09956047	16	1404834	-0.11821105047029364	0.20086111047610306	0.5561824124600339	0.1705927314632863	0.9182401091699655	9454	3
cg09956302	14	100111282	-0.2105235905044926	0.2558401749753302	0.4105810669586301	0.23439910553895224	0.8894076916854754	9452	3
cg09956485	15	94899118	0.04534680222289911	0.18075188599638797	0.8019078755177429	0.39684037884595946	0.8200252148143709	9448	3
cg09956592	7	129793333	0.012636086341409216	0.15640780335283302	0.9356094698509059	5.0071561948913095	0.08179181533198673	9443	3
cg09956615	7	2672989	0.3101713147563746	0.24609066471838906	0.207527092902856	0.8503325082844114	0.6536611022297619	9456	3
cg09956907	7	94538165	-0.04333098369498172	0.2582102126685651	0.8667305373761857	0.3092634486307165	0.856730632453071	9447	3
cg09956924	8	143596713	0.05817485799061389	0.2814892635131433	0.8362690533653905	0.0497305303858358	0.8235328359323761	5554	2
cg09957386	7	134144062	0.6184760775375805	0.5861562516830703	0.29136194772579743	0.5031388712693514	0.7775794640116549	9451	3
cg09957391	12	57984777	0.5117492273827875	0.9196699706998297	0.5779041043207165	0.22773458433474003	0.6332087115134599	5560	2
cg09957504	8	8742058	-0.14197006364286932	0.1556595302865958	0.36173972905759094	1.2283065599115024	0.541098860648971	9452	3
cg09957864	8	145728526	-1.2027239643457757	0.5486789505843893	0.028376913583594184	0.6939944825694669	0.7068072781350886	9411	3
cg09957933	15	57065793	-0.05966634371557149	0.2598740326160071	0.8184048023497394	1.1331906038067066	0.5674541635841115	9457	3
cg09957942	13	20968936	0.0015629885287671591	0.07377119972384734	0.98309650477987	2.698435029431454	0.2594431917198733	9458	3
cg09958065	10	12648526	-0.09481712564911834	0.15967899682646805	0.5526469894121686	0.6502081300279317	0.7224521677351039	9454	3
cg09958090	22	20851056	-0.19260686747481554	0.7821631381779607	0.805489509468289	0.008160360727777788	0.9959281322624973	9457	3
cg09958192	16	67926607	-0.031205470036210742	0.0539216416901403	0.5627789002158758	0.9508235946208641	0.6216290185928416	9434	3
cg09958402	15	26044116	0.11098978819643271	0.1982384854749442	0.5755612055889913	1.8503205802010374	0.3964678641077226	9456	3
cg09958483	11	64527240	0.04918493589895644	0.23813703038950593	0.8363687500304018	1.6719570588045412	0.4334501301499779	9458	3
cg09958559	16	67064011	0.21941708211642807	0.7826646053710467	0.7792118753209811	4.409434474263673	0.11028170446718386	9458	3
cg09958560	10	114571695	0.17194394796246346	0.19603045060946706	0.38041669979991366	0.30604894237140146	0.8581087226165547	9450	3
cg09958760	8	38853571	0.177090806884685	0.45336784265403957	0.6960842383238084	0.646855199505237	0.7236643495037028	9455	3
cg09958801	1	154974950	-0.9328320735738361	0.8248859059173734	0.2581132058926861	2.44197751244475	0.2949384005261262	9459	3
cg09958879	2	119771585	-0.22964975166196694	0.12227792147499471	0.060367947929861124	0.4422413377997923	0.5060426362286063	5547	2
cg09958940	13	41108802	0.019470946657929835	0.17970297650750655	0.9137174916822212	0.7662296550729736	0.6817346128852239	9455	3
cg09958967	2	27485780	0.3386190486068156	0.3852533131156325	0.37942747316056896	0.21026232907662062	0.6465618708525204	5562	2
cg09959084	17	49230996	-0.25617764391273923	0.32964191882741456	0.43707667224107893	0.7200777706951581	0.697649197212055	9445	3
cg09959112	16	10973301	-0.4335855888678482	0.2687829405807716	0.10671322568081106	1.699633501441462	0.42749326260375387	9458	3
cg09959118	14	69310844	-0.10904165430612738	0.5538821673146792	0.8439308644439	0.12282232971172677	0.9404364858394962	9450	3
cg09959150	8	709624	0.11411125792130772	0.08573290908636787	0.1831861097129511	0.9457580965419485	0.6232054443953434	9405	3
cg09959242	13	85004775	0.007354258666536842	0.07792441091277662	0.9248098228150387	0.918252032664149	0.6318356182753846	9454	3
cg09959355	17	81045495	-0.29033327015397825	0.254112952511488	0.25323117020387303	0.5081039090240279	0.7756515024043108	9458	3
cg09959428	11	61322107	0.03523218724154625	0.10692527354002244	0.7417756056899298	2.363736249795956	0.30670523938979644	9457	3
cg09959495	2	237029385	-0.10873960680802555	0.205804587564532	0.5972471515636135	0.6227281592909638	0.43003528802548785	5556	2
cg09959585	14	103570855	-0.004475926648872766	0.13825688840251726	0.9741738073177846	1.908617217503177	0.38507829229751367	9458	3
cg09959684	10	5632392	-0.1963274561217076	0.12264182315159615	0.10941684169653128	0.16396008786633506	0.9212903438445743	9459	3
cg09959718	2	44509492	-0.3703941858871632	0.2509529673708318	0.1399571509516078	4.62230989367049	0.09914667626821552	9453	3
cg09959790	13	59616937	-0.17232155746556624	0.19776318334799084	0.38356140035853725	0.7563170051261201	0.6851218984823174	9444	3
cg09960109	4	134072237	-0.12918620195173305	0.3226552242184889	0.6888732216685747	0.1928419786578269	0.9080816429053975	9454	3
cg09960171	8	73450576	-0.06438650803546317	0.18319887207682334	0.725245599906919	0.6701348962300884	0.7152898397741048	9451	3
cg09960202	12	132969203	0.12343990966062944	0.08232046972070417	0.13374281832747725	0.3516188030558077	0.838777837876902	9457	3
cg09960294	8	633603	0.08543998623019028	0.12486796666568277	0.4938219655682158	3.4712698174596173	0.1762882378059774	9442	3
cg09960553	16	87840374	-0.013464794895352135	0.42714180227482057	0.9748524426992782	5.2197028039087545	0.07354547166445832	9457	3
cg09960641	19	35598494	0.05728445408628276	0.0879494500129519	0.5148310004003276	10.08245365125531	0.006465811027776781	9454	3
cg09960724	11	1569792	0.3466983614605963	0.4859802732537001	0.47559822915868394	2.9691164340400844	0.22660242766223582	9452	3
cg09960727	20	39765952	-0.49496716816858494	0.7778328487183036	0.5245539899923036	0.7855425044428761	0.6751831765745796	9429	3
cg09960747	19	41283407	-0.5504905054174263	0.5926380839302635	0.35295054250948815	6.147024429381621	0.04625839977807444	9454	3
cg09961100	19	5978428	0.5035659433701178	0.7758792801152452	0.5163214728055787	1.2673720533896642	0.530632267076773	9449	3
cg09961254	10	627679	0.12618074060175757	0.10489374837929297	0.22900007511971512	0.2182406978150035	0.8966225034659642	9457	3
cg09961397	6	70991205	-0.05452402738644295	0.07803721495950512	0.48474413734140936	0.36095591045277164	0.8348710850381498	9458	3
cg09961427	2	127457493	-0.10551632380812015	0.2511142221544364	0.6743448012100963	0.3719638599332785	0.8302885981890464	9458	3
cg09961571	19	39421871	0.23273089278395462	0.24658363354903176	0.3452609591411091	0.5274046279578423	0.7682021886751401	9407	3
cg09961574	11	116452635	0.012024491235683426	0.0938305153864672	0.8980293343907029	0.0020249604662757673	0.9989880321520321	9454	3
cg09961645	19	19932163	-0.09044687402258045	0.2963440178295363	0.7602069456291772	0.020608489197746507	0.9897486622518583	9456	3
cg09961663	14	61509683	-0.15709580836720285	0.158742044297415	0.3223552502882524	3.241989035605344	0.19770198313921855	9454	3
cg09961689	8	144590068	0.069894153125576	0.24620192550658587	0.776495027296262	0.06702505914286233	0.9670427945237234	9456	3
cg09961750	15	68132443	0.5276707946145985	0.44181412572516765	0.23234985403281336	0.8782380542282395	0.348684716629598	5561	2
cg09962198	15	75165438	0.28498398045096235	0.4619856440877662	0.5373220520264537	2.1740377731781773	0.33722028867501613	9447	3
cg09962298	15	40763199	-0.15622722396908323	0.7924609127291345	0.8437165210268847	4.568802186126713	0.10183503355433868	9452	3
cg09962377	16	522007	-0.24402433055184602	0.24638825393784203	0.32197586162654246	3.6403555725085015	0.16199694754302943	9459	3
cg09962458	14	72178358	-0.04837548161857035	0.14506600681248744	0.7387778647404112	0.09626605987024944	0.9530070001850577	9447	3
cg09962477	10	113911430	-0.21316034189863586	0.19747934835818906	0.28040689380131034	2.6073240164838154	0.27153560450031633	9456	3
cg09962502	2	96971189	0.08602801357934863	0.5872596402727612	0.8835341146618018	0.568553546747483	0.752558327771921	9400	3
cg09962807	8	70747337	0.6511131214743353	0.5005935083090811	0.19336721937507723	2.215694941518519	0.3302691104098561	9458	3
cg09962809	16	88589918	-0.23100558336360452	0.2838033197496362	0.4156657806188943	1.1784424073816768	0.5547591609278899	9456	3
cg09962824	21	44479417	-0.06848324668054366	0.2221756902409846	0.7579003617141806	0.8031313738109317	0.6692713558915311	9458	3
cg09962842	20	30062696	-0.2317312272824835	0.21547323394967516	0.28217218943701194	1.1726521033824364	0.5563676002366165	9450	3
cg09962925	16	86228639	-0.11827874710101126	0.42770804952639857	0.7821326894912232	4.01084631544542	0.1346033252060413	9400	3
cg09962952	19	6753024	0.023866312673861922	0.0697640913649981	0.7322754538858904	3.6726276661722745	0.15940393396720173	9457	3
cg09962974	8	23316458	-0.04980288939254713	0.2122457496074053	0.8144825040404965	3.7930498435194524	0.15008928603170116	9456	3
cg09963024	8	6663226	0.197255528906848	0.2004591122221974	0.32510628441786976	1.2464754510626157	0.5362055377139736	9448	3
cg09963123	4	38664654	0.40251235310626815	0.2277223589408315	0.07713491594457629	0.5914248263065633	0.7440013622620951	9458	3
cg09963640	18	31157661	0.016819377619630742	0.25385747710449946	0.9471746509643343	0.5590243386310455	0.7561525259005071	9457	3
cg09963654	16	2806322	-0.3038277528672453	0.17820778223752667	0.08821171048601335	3.706176661107704	0.15675231504456152	9451	3
cg09963814	16	81685124	0.11473917721930735	0.2694740273138337	0.6702613309911336	0.2009547603846642	0.9044055696614396	9458	3
cg09963856	14	93206959	-0.04750990039879871	0.19020915100906982	0.8027596883399887	0.3733892008254671	0.8296970868447505	9450	3
cg09963892	15	88496177	-0.08128636805714767	0.24857936120685176	0.7436650952565936	3.6969341944761474	0.15747838043180767	9459	3
cg09963962	11	64812414	-0.03725669261982609	0.2569859300920427	0.8847301267462209	0.311675033589586	0.855698215664846	9455	3
cg09964005	22	39101703	-0.625090801772245	0.5345640198700203	0.24226387760453452	2.4109953631952106	0.29954288542888474	9457	3
cg09964012	14	105036453	0.043470066618981965	0.13491917541777035	0.7473061910916522	1.801167670406807	0.40633235933951145	9449	3
cg09964084	15	40265105	-0.08100421407134652	0.14851850858435942	0.585468164589471	1.3689405412927311	0.5043573317059853	9456	3
cg09964204	3	66024343	0.8291938862552138	0.5558336391121373	0.1357509878897726	0.14675945265604254	0.9292479031281398	9459	3
cg09964246	4	183839136	0.7384302592536184	0.5869360473089856	0.20835188564354495	1.7847165230795334	0.40968846009737026	9450	3
cg09964326	10	93668351	-0.9504691938279881	0.5262265438460695	0.07088745794268035	4.402080684886494	0.11068794507487162	9443	3
cg09964575	4	1695311	-0.09212646945430672	0.3666706251570632	0.801619828368594	0.5904895795403142	0.7443493560548415	9432	3
cg09964625	8	143460768	-0.21291206946801175	0.4049314522115276	0.5990286985605611	4.869264408583104	0.08762997104905303	9450	3
cg09964670	19	5720572	0.6380525253002458	0.4633150287699846	0.16846705535283985	2.4246135898860035	0.2975101922429889	9443	3
cg09964705	19	19030333	0.02238740369939728	0.5786616038988217	0.9691389430508957	0.12832915487126206	0.937850637775877	9451	3
cg09964778	19	36266235	0.054453199014533486	0.49585305847963385	0.9125543426904628	1.0742083301033944	0.5844382409122117	9452	3
cg09964873	8	143868136	0.16811720953197815	0.2681574836846693	0.5307020941463911	3.1308926725679602	0.20899471043020715	9434	3
cg09964921	21	35885767	-0.19896692693788595	0.12349898679479776	0.10716197052632231	1.1231367613108187	0.5703138927708773	9457	3
cg09964933	17	78856246	-0.6643827326794596	0.3305051665149748	0.044409626269963406	1.140751848292676	0.5653128839864893	9320	3
cg09965045	16	86581075	0.2478707346591216	0.1829092018008899	0.1753674552381181	1.6336315743809497	0.44183631780859023	9448	3
cg09965085	16	85519176	0.1424551978927087	0.14387657421754393	0.32211504684019093	1.123789695520705	0.5701277344343356	9458	3
cg09965258	9	14313762	-0.004173167514869267	0.32185643135291475	0.9896549755977835	3.3890529748918055	0.1836861861536057	9458	3
cg09965297	16	89882924	0.2924246321047432	0.6917792227207199	0.6725040772876574	0.6006547891735193	0.7405757205052823	9456	3
cg09965384	17	45929683	-0.1217349688603811	0.20356971333048135	0.5498390143687655	2.5079429851836057	0.28536920167849106	9456	3
cg09965388	17	42275123	0.47445055575720846	0.23774634140565742	0.04597566653775886	0.08907034993742798	0.9564419566860183	9456	3
cg09965419	6	30854186	0.10593144373160096	0.07802598513221927	0.17457694603098226	0.786108997452734	0.6749919603815656	9457	3
cg09965499	8	110563678	0.10481384368178964	0.11432004411784588	0.3592234884099392	3.726488722647142	0.15516839051732476	9085	3
cg09965557	17	1381989	0.8975895162528823	1.0453114988871832	0.39051632824209886	0.9006071155879172	0.6374346240015959	9354	3
cg09965668	4	1977395	0.09716751842728234	0.38184214006815836	0.7991321764313726	0.7717706720118239	0.679848475352784	9426	3
cg09965679	14	75179859	-0.21341711694108648	0.4836135555015007	0.6589981387772517	4.13528257018134	0.12648376928541086	9265	3
cg09965733	14	42079131	-0.2598095635146577	0.402606909608993	0.5187210050977606	0.7222057846053385	0.6969072883820796	9457	3
cg09965939	8	99306870	-0.10405412342822158	0.08747647492787823	0.2342391203944625	0.04334271467584019	0.9785617793599056	9459	3
cg09965967	6	86303767	1.4033521623463774	0.6477559064867019	0.030274297210487158	2.441037592210243	0.29507704238694077	9457	3
cg09965996	16	56390429	-0.3253810706924426	0.5214513697265808	0.5326333583365634	1.7149911120468366	0.4242231962414845	9453	3
cg09966038	19	11287317	0.1207536623091865	0.2013080907004216	0.5486095046923178	3.312633674667124	0.1908405841622617	9457	3
cg09966112	6	31636422	0.038075435313719236	0.5322309847446447	0.9429685429650276	0.2499190674889081	0.8825326146523359	9434	3
cg09966204	13	109741117	-0.14529431626049807	0.08572506892173233	0.09009683392922704	0.8873314819858781	0.6416798722611146	9452	3
cg09966303	16	76342678	-0.2597531354806477	0.1549274076191325	0.09361839794568154	1.8875452767811374	0.389156914161921	9457	3
cg09966364	19	35644908	0.6540008793493145	0.6598538943082624	0.3216221878407242	1.4991895604504493	0.47255800379638485	9422	3
cg09966375	7	158280939	0.08553778291897952	0.09562548545014338	0.3710500329074968	1.6041335337146176	0.44840126490537163	9458	3
cg09966430	6	32310527	0.06719395975084787	0.16939742609273137	0.6916148191206151	1.302510132547613	0.5213909857022591	9454	3
cg09966455	20	61930265	0.03275714603123966	0.2155044650768916	0.8791852252452315	1.2045324333060428	0.5475693182373307	9445	3
cg09966770	15	45409698	-0.0010038289416146487	0.14209655206428617	0.9943634596288685	0.0026992924426686832	0.9585647765976127	5561	2
cg09966847	14	77943678	0.0403677605257213	0.23368805688325814	0.8628541675596758	3.6078536861389994	0.16465105822381262	9457	3
cg09966895	11	78738326	0.31934588997405766	0.6295926757573881	0.6119961253912699	4.003045986618134	0.13512932538179015	9454	3
cg09966978	9	33025025	0.24008083633988872	0.5829679059881052	0.680467597305978	3.039664009324938	0.08125273303441648	5557	2
cg09967192	8	1153004	-0.4548983579397289	0.3721964248105381	0.22163211812354455	0.3519761731802878	0.8386279741963347	9408	3
cg09967440	10	127444969	-0.035323536454687776	0.2648856342270372	0.8939134899974279	0.5617190241000849	0.7551344153145142	9453	3
cg09967479	12	133010684	-0.09399881280519848	0.14393952799704773	0.5137280575874046	1.383035230563509	0.5008154468705982	9452	3
cg09967633	16	84918794	0.15117541473727883	0.11311060849495608	0.18137698763536023	0.8629595505930442	0.6495471993048458	9458	3
cg09967670	15	99510531	0.1319115307581337	0.11397813202125354	0.24713319251903917	0.35077251706482643	0.8391328359459487	9459	3
cg09967834	17	58157213	-0.09978181298573181	0.20995312938944113	0.6346034014371635	1.4002253767538217	0.49652934755239553	9455	3
cg09967877	11	66791156	1.0414155862943835	0.7624233031474579	0.17196146091749337	0.8566671206115689	0.6515940326409428	9311	3
cg09967973	17	77037916	-0.12391811738101596	0.3266993630287988	0.7044627155808978	1.24052493739383	0.5378032625469523	9456	3
cg09968147	10	31604348	0.28610896882345394	0.20133367430381094	0.1552968084912978	0.15393617388467323	0.9259194020542716	9453	3
cg09968361	14	94855344	-0.19305317898396096	0.2228806836111829	0.38639542390336823	0.3301308246757433	0.847838243192398	9456	3
cg09968391	8	10591633	0.8703493431046823	0.7840111309776259	0.26694572274979944	0.7978468256412319	0.6710420926065859	9438	3
cg09968457	19	33713704	-0.09211154166020727	0.1807235340686788	0.6102742291673903	0.26914770413636135	0.8740883232623731	9455	3
cg09968461	2	40370829	0.20326290176998985	0.14902474098107454	0.17258202215137883	2.235491946653795	0.32701606746059364	9456	3
cg09968470	15	99088121	-0.35757841517034783	0.2533445623246574	0.15811751388258466	5.3130592831724135	0.07019138883895638	9457	3
cg09968620	2	176987383	0.14227477479728018	0.3478046451934545	0.6824918179815224	0.6326988902562688	0.7288047284028744	9457	3
cg09968630	11	22214554	-0.1201171496442237	0.3233945562111651	0.7103202558135385	0.4612307535983923	0.7940448153677281	9414	3
cg09968702	19	36160759	-0.020628424912401945	0.08278232188561226	0.8032147662618379	3.6506849807722372	0.16116243809089803	9458	3
cg09968709	20	29845320	0.023893887268364566	0.1018378794616771	0.8144984715789583	5.034623720034667	0.0806761844005294	9449	3
cg09968723	8	143545789	0.14556869343898504	0.20477626989613734	0.4771666547774046	4.94327288429956	0.08444655396801896	9405	3
cg09968749	6	32820966	0.3474432860921728	0.5178106845494884	0.5022299820340814	0.7910399822218809	0.6733298226794829	9457	3
cg09968765	19	3985171	-0.24735312521922687	0.6443062848713237	0.7010480310053623	1.343883227386733	0.5107160013167549	9458	3
cg09968817	14	73925212	-0.40771663242415873	0.3409376669766152	0.23174786101442346	1.7050031407779103	0.4263470596469136	9350	3
cg09969011	16	29874179	0.35576252096109867	0.5334823220563096	0.5048561750787988	1.441552129912272	0.48637465113368944	9456	3
cg09969018	8	30891709	-0.2860408838426272	0.5113353493167571	0.575888908919421	3.6052868635723385	0.16486250890982335	9146	3
cg09969043	15	96868971	-0.03160835960212037	0.22794004073628318	0.8897112231719522	0.491679722571683	0.7820474509716502	9448	3
cg09969046	19	55770051	0.24258542421701804	0.501266095505573	0.628424614585513	2.513220837369603	0.2846171262182715	9454	3
cg09969277	15	89922328	0.15912992150753538	0.2684540712526941	0.5533390724673061	2.305962751204667	0.3156941620714444	9420	3
cg09969462	17	80734497	0.10642216418575551	0.10534815770428278	0.3124019560964706	3.680184898556805	0.15880274422915433	9425	3
cg09969487	16	49902325	-0.17021462528222187	0.7003661685908267	0.8079770303075977	7.1499389290437785	0.028016281251703447	9432	3
cg09969528	7	151505984	-0.014881751205446835	0.2535071896634604	0.9531882970103145	3.2860916769975006	0.19339010928649514	9455	3
cg09969545	8	27462723	0.26836711919540335	0.22638929910488778	0.23585017766551078	0.5182112311571784	0.7717415108131128	9455	3
cg09969748	8	74888269	0.8973630863303668	0.72724207995537	0.2172303901479278	0.5946903936676755	0.7427875601872563	9416	3
cg09969797	7	150543360	-0.08115256441856916	0.2275656005986967	0.7213824886084514	1.0883388919085755	0.5803235733274883	9457	3
cg09969806	2	241758399	0.3057425302658428	0.263115936075067	0.24523266673364078	1.6201280210023534	0.44482959154651863	9459	3
cg09969830	16	103646	-0.24513681456965863	0.23194245792515125	0.29056346513342335	0.30057923986726565	0.8604587343325297	9447	3
cg09969989	11	6261616	-0.20466116329881479	0.23861880289515078	0.39106319520064275	4.015451313469608	0.13429375770892232	9453	3
cg09970023	14	61191253	0.014404375148051629	0.10132232509036751	0.886950559340509	2.888854325098903	0.23588115942390359	9435	3
cg09970120	7	155167844	0.49636299207111206	0.460690386773186	0.281286900388701	3.891446377496271	0.14288385396933503	9453	3
cg09970175	15	48011443	0.18850801904175699	0.16491794078754954	0.25302144000736276	0.04301510876530139	0.9787220838000906	9451	3
cg09970194	15	29410508	-0.18146819300355882	0.18046195029786538	0.3146196086156259	3.512188928535242	0.172718105014291	9458	3
cg09970332	16	11602866	0.0250574333654626	0.21782411573071164	0.9084172484214711	2.192527146597238	0.3341171585873789	9456	3
cg09970348	3	183978600	-0.04593676332237173	0.5717437445215322	0.9359628521200564	0.45246011925086665	0.7975346000469699	9458	3
cg09970349	4	1711630	-0.042869348681668897	0.2456552622166283	0.8614645161492515	0.5900001678975115	0.7445315249634116	9458	3
cg09970396	12	32113004	-0.33578293644669305	0.5347609049231313	0.5300614092325906	0.3311873008052098	0.847390501027246	9455	3
cg09970483	15	64455548	0.6925900557332368	0.6381674875957185	0.2777979076310763	2.5605901815381626	0.2779552663167236	9458	3
cg09970511	6	56823640	-0.39150785404550215	0.22891538584743298	0.08721536149279412	0.2796905183750461	0.8694927710072913	9456	3
cg09970552	11	57520334	-0.2509810877721428	0.5308220784828469	0.6363445710193203	1.233573600020876	0.5396757406778712	9454	3
cg09970590	15	37379321	0.08182485044312605	0.1649162029751124	0.6197814136270329	1.8441180153388403	0.39769933150626274	9448	3
cg09970593	1	29139522	-0.04841127232673091	0.07623572095315029	0.5254148166586994	0.9241054731733389	0.6299891155902553	9444	3
cg09970680	17	80767424	-0.20430319739574	0.3607524626852065	0.571172757555545	0.87701228778886	0.6449992377987481	9455	3
cg09970941	16	2302519	0.20184621879168627	0.19124600327684937	0.2912300241268169	1.7343290094876576	0.42014117016327857	9454	3
cg09970967	14	73602752	0.10995019454768888	0.09016973099365015	0.22270408698448044	0.20051711741758604	0.9046034946842477	9421	3
cg09971069	17	70592090	-0.09171975967533545	0.15490073252642833	0.5537705034190445	0.6402516887206827	0.7260576610623063	9426	3
cg09971102	14	101309676	-0.12377264798106848	0.1516285478854798	0.41433511970870607	6.043397050408146	0.04871839861825786	9455	3
cg09971184	1	2276456	0.02071067527015818	0.22577382166745688	0.9269110037062401	0.5321519712008055	0.7663808913763254	9457	3
cg09971227	2	8310218	0.1846351357529612	0.1920754112303997	0.33641955485009617	0.38241641638320945	0.8259605984844394	9454	3
cg09971309	7	126884276	-0.15372588293470868	0.1961595957290202	0.4332293042337599	7.122615598257829	0.028401656753406796	9454	3
cg09971540	16	50539262	-0.2322225334418147	0.20307056456202777	0.25280787746502176	0.07182964780055717	0.9647224612802726	9459	3
cg09971549	16	89487322	0.20805359303055904	0.20997890774239006	0.32176815145163734	1.0517928909992413	0.5910253048428863	9456	3
cg09971591	2	131525196	0.010948735520378335	0.11617131768168588	0.9249133787316409	2.136157939494465	0.34366808047508207	9458	3
cg09971646	14	101194145	-0.04250905042334722	0.0783096759152521	0.5872450175059958	1.7475672779050049	0.41736938290730563	9458	3
cg09971653	16	48559770	-0.30602715399937064	0.2549555415166868	0.23001673218541147	5.014844697100204	0.08147799065247935	9458	3
cg09971674	15	58853142	0.05618404416613047	0.20307493727158368	0.7820361517264472	2.078912376771413	0.3536469469931969	9457	3
cg09971754	16	89557657	0.5673944097973594	0.33939271729829634	0.09456512394431528	2.6644714066552897	0.2638866290918624	9443	3
cg09971881	14	79880024	-0.043627678859174415	0.10617783991610258	0.6811513568081558	8.250801720990118	0.01615701658019886	9451	3
cg09971940	12	133372606	-0.2845900751826113	0.24094856152552024	0.23755355540253453	0.7915553080552149	0.6731563529028166	9449	3
cg09972052	7	139695348	-0.07559989381845922	0.23497849872963553	0.7476564056254688	1.3572684026634216	0.5073094019174816	9458	3
cg09972077	17	57232291	0.9234595459777487	0.4783133819026421	0.05352536303939097	1.134418230932845	0.5671059593992419	9427	3
cg09972192	12	72667326	0.09084682952202294	0.29630966452314206	0.7591522561142113	1.7604592050690915	0.4146876874060589	9456	3
cg09972205	19	36870186	0.9576138347103456	0.8504231390611892	0.2601469147711428	1.4611851128874076	0.4816235164008358	9455	3
cg09972259	13	112711854	-0.4418653273928953	0.25074139973770393	0.07802956262251627	0.8884890942409163	0.6413085714850923	9457	3
cg09972364	22	19701871	-0.5304183297241729	0.6108186130435217	0.3851902260884359	1.8334357741099934	0.39982917441477767	9432	3
cg09972424	14	92573067	0.03563052315882658	0.6946350417942971	0.9590913485463808	2.7543178146727945	0.2522943273502512	9418	3
cg09972561	15	62353371	-0.11423443460447816	0.2934229824142312	0.6970419662821161	0.6257015214657877	0.7313590519136406	9452	3
cg09972569	2	231712971	-0.0053093096119831385	0.14433182417522666	0.9706560836444069	0.956410914173462	0.6198948221131763	9450	3
cg09972762	11	68553421	-0.15423142602772308	0.22644578952066585	0.4958104557545585	0.5934669525628673	0.7432420776085435	9459	3
cg09972864	13	22248760	0.6834321534697136	0.41609417573192053	0.10048768531250513	1.9355623479386328	0.16415117860649728	5561	2
cg09972881	12	53298822	0.21733264084727968	0.251066447444605	0.38668874616663174	0.5663583169168867	0.7533848005085417	9454	3
cg09973022	16	84717364	0.0052732560567657774	0.11266290546333549	0.9626681575040521	0.4608977270665424	0.7941770453719451	9456	3
cg09973102	16	89774932	-0.5897916408068494	0.4028424524046394	0.14317340475577614	0.5077811181246393	0.7757766991301663	9458	3
cg09973105	4	154681532	-0.0720152635192742	0.11272428380169873	0.5229126981827651	1.4330475773514681	0.4884472540431482	9459	3
cg09973187	14	60715614	-0.18687425821399048	0.679429056744388	0.783280882063943	0.21902148948625635	0.639786507791951	5562	2
cg09973284	12	54346155	0.1039066802981312	0.2774287943537565	0.7080066255307145	0.8193245067874577	0.663874433612527	9369	3
cg09973375	4	159644880	-0.03690504580855942	0.5169668098024892	0.9430892382063315	1.6485404582766363	0.4385549203158327	9457	3
cg09973416	16	85644118	0.4025058166748254	0.44441387512718544	0.3650944600271891	4.363059386822883	0.1128687439448377	9454	3
cg09973502	12	46766012	-0.3129285755587354	0.7430291724458475	0.6736437448362246	0.4074439591115529	0.8156891179166303	9459	3
cg09973514	11	58830424	-0.01839582938259571	0.04764041264528038	0.6993936019585618	0.7022534508191648	0.7038945468785889	9455	3
cg09973663	2	192115168	-0.004238215814385989	0.27181709938789733	0.9875597600147247	4.265221536773968	0.11852744185432447	9458	3
cg09973676	8	82006417	0.09238674914750201	0.07423374535336258	0.2133014634101814	2.9395170487354636	0.22998101329270632	9457	3
cg09973791	15	28015719	0.13153663078341646	0.1833169972008794	0.4730431425954873	1.2944637533493113	0.5234928657889845	9434	3
cg09973792	8	141475049	0.8918877331536633	0.589558113413081	0.1303286504593061	4.1160463050098945	0.12770617616047047	9458	3
cg09973852	16	30456960	0.7872039747328416	0.28344244681334557	0.005481299762043582	5.118914421212899	0.0773467120263181	9437	3
cg09974016	14	77591203	-0.15518454380349248	0.40821063166642757	0.7038281222453004	0.6916742385631731	0.7076277366343963	9459	3
cg09974041	8	10273890	-0.2558286348317313	0.8921181756414158	0.7742919494972625	1.700422055947999	0.19223279065040796	5553	2
cg09974063	11	105806773	-0.12923678850935047	0.1532976270113818	0.3992033114350846	3.259639935074548	0.1959648509860549	9349	3
cg09974136	11	107799091	0.6585475425973767	0.6692438772258938	0.3251070145663323	1.9722461779813893	0.37302005687889267	9419	3
cg09974205	1	222638972	0.0042273178744323785	0.692546980834109	0.9951297300921818	3.6090892936565386	0.1645493675968168	9439	3
cg09974298	2	202503750	0.054232581133448164	0.13596397251939446	0.6899855732222469	1.940048306679564	0.3790738820925484	9443	3
cg09974304	16	1374749	0.1959232448627261	0.1315813031538035	0.13649000148232632	1.1518997325749805	0.5621706281910126	9459	3
cg09974528	16	23568785	1.780815507881646	1.0478567428553578	0.08922807361638474	0.0809683518296028	0.7759893945076302	5542	2
cg09974566	22	32150118	0.19260725925898706	0.27162551585979783	0.4782678920621088	0.14403772258902856	0.9305133449594416	9455	3
cg09974661	2	3642634	-0.10822209589805236	0.05443480753359026	0.046800113315327775	0.1073017575582631	0.7432372089090086	5561	2
cg09974772	6	1896512	-0.09019078009733848	0.29235397883738895	0.7577029994038751	1.1137739737144947	0.29126303931938924	5561	2
cg09974774	7	2536269	-0.014370845307225866	0.19005238174999603	0.9397252580937635	5.428787309260549	0.06624510824652344	9452	3
cg09974780	5	61601128	-0.12901946655291002	0.12700064510606435	0.3096788418959666	0.2565328354238876	0.8796190018430446	9456	3
cg09974990	16	67204447	0.2590619302578193	0.6242165503622011	0.6781277575993054	0.20171232902346348	0.9040630598860354	9456	3
cg09975039	9	132082957	-0.30597129290977787	0.5555730783506415	0.5818181202275261	1.421247000150049	0.4913377528110215	9455	3
cg09975093	11	95817204	0.0070752987824871634	0.3043572952347467	0.9814534978052172	4.899908249198502	0.08629754534303932	9449	3
cg09975219	13	113461500	0.2860251434989376	0.27502174850496874	0.29833563511110817	3.3128609860336793	0.19081889527782747	9456	3
cg09975267	19	6010222	-0.02043565967175961	0.2425691551949702	0.9328602599796796	2.203739461947283	0.3322492858011981	9456	3
cg09975316	15	85923848	0.8409621457076187	0.9819897409209071	0.3917843738136947	1.2948308307597844	0.5233967934029673	9395	3
cg09975367	14	64676792	-0.1212377451080671	0.22507534816451769	0.590125593519353	3.521268835056461	0.1719357501612687	9457	3
cg09975561	16	71187554	0.021493144998750307	0.12558632943099216	0.8641118024552785	1.3554042024448123	0.5077824855128441	9454	3
cg09975562	2	240119034	-0.11946243749184673	0.24847048541094133	0.6306648633353982	2.1673879575813397	0.3383433810973436	9454	3
cg09975576	6	32049322	0.35208594168268104	0.34237257067436133	0.3037754560836453	0.5782603366038378	0.4469950224400933	5561	2
cg09975620	13	28498384	0.15579691770476234	0.4572793548500623	0.7333264066933063	10.81807525941921	0.004475945656420989	9443	3
cg09975683	16	87784170	0.05082994025900247	0.20126451269958232	0.80061371556798	0.5008158596808308	0.7784831517822964	9452	3
cg09975715	17	8379050	-0.32691116500012185	0.14517092112916577	0.024328257879968597	1.7081493097338556	0.4256769069467553	9455	3
cg09975804	14	24769754	0.02107676446596718	0.08874310762523391	0.8122665031696347	2.242226653149289	0.32591674079315486	9457	3
cg09975850	8	65711396	0.15059297492332757	0.29123040078998647	0.6050917832681604	3.192390380102759	0.20266615911552946	9429	3
cg09975867	1	18958324	-0.20934272011168592	0.16230741883123317	0.1971230794093735	0.6521057595521231	0.721767019544208	9388	3
cg09975995	4	175899203	-0.004264053714174319	0.11933840918141296	0.971497032201631	1.2231515277684497	0.5424953506231123	9452	3
cg09976051	4	178362394	-0.1882882258409974	0.08653792598556806	0.029571077547197983	0.6532733970031642	0.4189447802254606	5552	2
cg09976157	6	27816164	-0.15861941630008863	0.26983637134054766	0.5566426684332147	0.05793478944922132	0.8097903770491458	5559	2
cg09976287	6	26565965	0.14260336858352868	0.16806056977083253	0.39614640549157537	0.199425136644096	0.9050975343543436	9444	3
cg09976369	2	3199889	0.1362553379413792	0.25412043056164924	0.5918313114621607	2.2755343770200533	0.32053391521702174	9454	3
cg09976445	2	64371643	-1.5383641722745305	0.6519588200017735	0.018294487482287892	4.578559800478858	0.10133941007066276	9385	3
cg09976564	22	31531346	0.2807974292948037	0.3269354261021387	0.3904081920879415	0.6251636938323442	0.4291348723121549	5562	2
cg09976669	11	9738663	-0.1257157183926264	0.21168964695222514	0.5526003682201359	0.3596113165972191	0.835432555019834	9457	3
cg09976670	1	5934941	0.02998283472361576	0.19816250279081615	0.8797356935362406	7.979174726018509	0.018507349361366512	9457	3
cg09976716	1	19669527	0.46954342035334107	0.38894704690859605	0.22734865127471873	1.1320948470527785	0.5677651446323745	9447	3
cg09976724	15	41186526	-0.27470087149329625	0.4544663382293479	0.5455464129906836	0.06322020097274253	0.9688842759510402	9456	3
cg09976774	12	2986037	0.5115382227847156	0.5660289410806206	0.36613775546278865	0.4665132774084353	0.7919503023424054	9457	3
cg09976845	17	60212030	0.020034591095725394	0.21644945110931724	0.926253012899011	2.0487765923405976	0.35901600971912645	9457	3
cg09976876	16	57184713	0.19948619114630314	0.23589484994529383	0.39774397561467767	0.6456522863288623	0.7240997331133935	9456	3
cg09976893	8	117753093	-0.26492281065229223	0.3746567039263926	0.4794992685414492	0.6521646181333801	0.4193398336282953	5562	2
cg09976984	6	27182943	-0.16529591167402996	0.09220060385310043	0.07300721850245341	1.5569416504164386	0.4591075304581132	9453	3
cg09976989	12	29534158	-1.0853316723482658	0.6514997052378447	0.0957338493496347	3.2990743966188085	0.19213881021345947	9359	3
cg09977064	17	26684993	-0.1769679231206118	0.320301675403084	0.5806031668098032	2.3589097635507152	0.3074462875044192	9431	3
cg09977288	12	14113460	0.038084418653870244	0.060381910492857835	0.5282199364943283	6.190475920379251	0.04526424009145284	9455	3
cg09977361	11	120008836	-0.07702511547222674	0.08752209497962089	0.37882420374637704	3.29045038960211	0.19296910226180886	9452	3
cg09977376	1	53951348	0.01460631455234611	0.2963911459366996	0.9606957306504846	1.3162191221604784	0.5178293345035343	9457	3
cg09977446	4	142054776	-0.3824185114929412	0.3588687433332924	0.2865944448569315	1.4468054381693378	0.4850987895054291	9453	3
cg09977640	17	77780714	-0.07917834508157506	0.0842902941041322	0.347549508389107	0.9660656223675789	0.6169095815078092	9457	3
cg09977703	19	46854563	-0.18358480357675874	0.0776632838904573	0.018085850954680165	0.6858531276844086	0.7096903265774305	9439	3
cg09977718	17	78854273	0.24019065973364387	0.11445579186059375	0.03585700595382116	0.10422031004151788	0.9492242992612833	9420	3
cg09977794	10	45364212	-0.0557280744465553	0.102982766001313	0.5884112203171878	4.6400735840762755	0.09826996998536545	9239	3
cg09977800	17	80477464	0.0024896532077626926	0.3518949945397311	0.9943550226203515	5.603954697578402	0.060689938724079434	9459	3
cg09977847	2	217070953	-0.2435048383889261	0.13642945371678825	0.07428716347018126	0.9635352318743953	0.6176905865356533	9458	3
cg09977852	13	101178575	0.17809205529955313	0.6601441171122997	0.7873314036234514	0.7996808835530063	0.6704270096445939	9423	3
cg09977865	6	33385582	-0.1306065286982308	0.5985543110014445	0.8272707103484261	0.9898014992805111	0.6096314104305774	9456	3
cg09977969	19	1503778	-0.1398402638110702	0.21988981326642684	0.5248050484629974	8.374946882720565	0.015184601233836104	9458	3
cg09978023	1	192608588	-0.0012578874427326494	0.09083704751815727	0.9889514584462866	1.698538576765169	0.4277273631396072	9458	3
cg09978077	22	42229983	0.5518966565095366	0.37275889962173975	0.13872047030552617	4.730923296458683	0.09390593884997044	9454	3
cg09978105	14	103227646	0.003858377236060594	0.057592595421178394	0.9465862185464446	1.0327935715715488	0.5966665968743748	9457	3
cg09978128	17	8339376	0.19355678558006467	1.0122776359512795	0.8483617048384402	0.5076638534140256	0.4761519085488345	5552	2
cg09978216	2	190526067	-0.582231833065313	0.4800533876451847	0.22518790632871485	1.1060493763881196	0.575207353623095	9412	3
cg09978259	22	21352343	-0.5300223778559715	0.18576971912613294	0.004329294725811794	1.1337621067048829	0.5672920358997898	9455	3
cg09978321	19	33864421	0.06572182446970894	0.7394171371455085	0.9291746672466596	1.4854500668497144	0.4758155340237252	9427	3
cg09978353	17	72759282	-0.06356749644597837	0.15967265415945062	0.6905481058378714	2.702122656779359	0.2589652675523218	9457	3
cg09978395	21	37092121	0.0036701562653254634	0.14193124276123575	0.9793700481764136	1.8525877273782125	0.39601869324046074	9451	3
cg09978460	19	52772724	-0.08089704903114463	0.8856950269587877	0.9272245299109614	3.1496507344453075	0.20704370614170672	9456	3
cg09978533	22	46465160	-0.09461612695363303	0.17954843529962036	0.5982164019778994	0.6623092078442115	0.7180941402875215	9451	3
cg09978545	11	66035829	0.1927980976859044	0.6503756533459113	0.7668932140648517	1.697068466522893	0.4280418819084883	9454	3
cg09978546	15	25981255	0.23288003311481878	0.2234131986805815	0.2972384745432022	0.05458345915787331	0.9730773246746788	9442	3
cg09978734	17	74330308	-0.16892766132771805	0.11676904649164654	0.14798604741789684	0.9825705018936186	0.611839521304125	9454	3
cg09978735	2	178977081	-0.08442576520685315	0.27499222881795393	0.7588346506274213	1.1841014503527243	0.5531916766238099	9372	3
cg09978860	4	56023921	-0.011935873738005807	0.03418664965949647	0.7269853746656607	7.629907655921581	0.022038732003351727	9457	3
cg09978906	14	74345331	-0.025000858352513512	0.1721701059239929	0.8845448998475465	1.3646206356738282	0.5054478971024738	9444	3
cg09978937	8	1277030	0.07908550451877137	0.15204225996104428	0.6029557173374158	1.3028253769939693	0.5213088093725257	9442	3
cg09978996	10	70321668	-0.029059682694361683	0.13529488964738393	0.8299328169994167	1.2953867073995005	0.5232513415918421	9451	3
cg09979256	6	127440104	-0.7491115707445457	0.5558960266432498	0.17779512594646324	7.858722651818432	0.01965622246499798	9459	3
cg09979281	14	100795151	0.1189776426155596	0.15511202006840263	0.4430557452203705	0.44342824186184554	0.8011443620046855	9453	3
cg09979311	16	1730579	-0.9850914402614009	0.6819665520240189	0.1486021899760071	0.7182451254412644	0.698288761936195	9413	3
cg09979478	8	145925997	0.07619429973313821	0.17202268010994692	0.6578151309014493	0.03129937431960152	0.9844721328845458	9448	3
cg09979641	10	135021100	0.2567211915123236	0.45144880888874866	0.5695864292844807	1.0418730408385706	0.5939640279741811	9439	3
cg09979655	7	140182232	-0.17289901761283583	0.17481470524649734	0.322642783552033	4.451100412145541	0.1080079756392759	9455	3
cg09979728	19	41903455	1.3724739877666525	0.7265256916280876	0.05887948085007309	5.968587906732223	0.05057519939547716	9456	3
cg09979924	4	8359499	0.03381433292023067	0.13135376022337383	0.796847231738115	1.8481962430895578	0.3968892035334709	9458	3
cg09979956	2	190648634	0.41407969353930246	0.804620529725014	0.6068134818947459	0.8655602627862775	0.6487031055743454	9450	3
cg09979989	17	2279362	-0.04156477865919591	0.23444242817080618	0.8592789951881123	0.33173763154208863	0.8471573605853775	9459	3
cg09980085	19	40174352	-0.16866428244430104	0.21234052353335406	0.4270147612950886	3.6649208812733436	0.1600193648696369	9449	3
cg09980114	14	102669785	0.31881854898701967	0.25013120047681764	0.2024489874660804	2.5046460703166518	0.2858400086062586	9452	3
cg09980176	19	11532175	0.07543294695111064	0.27696048365406745	0.7853452546629031	1.5434255918438373	0.4622207001921832	9455	3
cg09980339	8	29953364	0.4707163349451852	0.6653250294092203	0.47925686158831765	5.398705097506088	0.06724903912186012	9436	3
cg09980384	17	76380922	-0.49749404917636764	0.30131292093521483	0.09872067421880779	1.4098243789054965	0.4941519641054643	9455	3
cg09980403	19	12975529	0.09737435531908421	0.15452319128261074	0.5285898176227356	1.0538392615090515	0.5904208857347858	9451	3
cg09980522	11	105481802	-0.0059709055710202245	0.24770778472332708	0.980769146738374	2.0248557361894757	0.3633357765156238	9446	3
cg09980622	1	149871503	-0.22705521933639466	0.5218287751073117	0.66347938470736	0.13900400167277271	0.932858266885925	9459	3
cg09980626	16	30125305	-0.043587480049899804	0.16074171183124422	0.7862643519846324	1.7719002264396662	0.41232223430968695	9454	3
cg09980771	17	54230787	-0.01847764449028442	0.1476388606131008	0.9004013625620009	0.4035432309451824	0.8172815610924534	9458	3
cg09980774	6	26285939	-1.4145271438160052	0.5841190353893332	0.015450566578287441	0.4728686439117088	0.7894377293253816	9450	3
cg09981013	16	88008551	-0.1794852277640301	0.2971183583117164	0.5457860480850703	0.8744062843909437	0.6458402206835044	9445	3
cg09981030	16	3179796	0.043666507705970775	0.4727474074929929	0.9264060408539949	0.2947075481914116	0.862988620387019	9457	3
cg09981184	6	71123196	-0.9820228207597994	0.7301649987677282	0.17864695248924461	1.855182985848614	0.3955051410786371	9432	3
cg09981198	6	10316831	0.13402416867390055	0.1499500817627917	0.371433243152325	1.327148022835026	0.5150073990071075	9329	3
cg09981361	8	109206108	-0.040566534088241096	0.13419486171513398	0.7624266308453407	0.039820734002287514	0.9802865353909309	9455	3
cg09981375	17	74068677	0.5771165729613548	0.5499516765630116	0.2939963306078556	2.998588896203738	0.22328764560700184	9450	3
cg09981432	2	118614378	-0.031762362128332715	0.10157765724189166	0.7545158609590344	3.52126465417758	0.17193610958291772	9457	3
cg09981464	16	87441659	-0.11186857389962859	0.0848967658647347	0.18760367833066466	3.2177950224500305	0.20010810945042493	9451	3
cg09981533	6	31507701	-0.2761666443213616	0.17379432286347682	0.1120506952762595	1.514792924660985	0.4688856005628575	9443	3
cg09981643	19	55987545	-0.8511707516629248	0.7538825107332744	0.25887690813427416	1.0187242807341246	0.3128218045638859	5562	2
cg09981830	7	55376098	0.1200285993093966	0.15529899430870853	0.4395891618467291	3.483249747875094	0.1752354336729046	9455	3
cg09981841	17	19177387	0.16097817456492672	0.3233429897538254	0.6185857008932214	0.07753236354234055	0.7806697522103903	5562	2
cg09981884	4	1720110	-0.012747302460778353	0.2078832816734641	0.9511047475920332	2.7810157880905324	0.24894883288746447	9455	3
cg09981907	8	22022035	0.71060870535169	0.613794142543247	0.24697369679501655	0.05622280908064832	0.972280044356145	9323	3
cg09981914	6	157931933	0.13568168032955716	0.08917232706745003	0.1281175829376626	0.16094215262493078	0.922681590551831	9424	3
cg09981929	10	82296072	0.07171284678627368	0.05837410658662488	0.2192576786890953	1.6725782750092604	0.19591355139212188	5560	2
cg09981996	19	18061380	-0.30297120159439417	0.44648523079712404	0.49741075624273395	0.5786495317744011	0.7487689912852198	9457	3
cg09982005	15	67357898	-0.4489592903509471	0.6174627663098695	0.46716260260970405	3.512577313284964	0.17268456773174445	9457	3
cg09982069	13	21477337	-0.0033965719694902616	0.2815247695984595	0.9903738253934338	1.61350881653299	0.44630423945972597	9432	3
cg09982071	19	10947026	0.46064472327527856	0.6775314356782912	0.49657609957626236	0.4044089666207872	0.8169278627480694	9454	3
cg09982174	11	26171255	0.11262009102254253	0.3352721029251163	0.7369413474425024	2.3713292365636893	0.3055430425099684	9420	3
cg09982224	11	67775972	-0.5994341993902518	0.22327224939683352	0.0072580159182761075	1.0926900879268027	0.2958759400811433	5562	2
cg09982314	10	134861567	-3.650215573901287e-4	0.20905031280829506	0.9986068190327205	0.12145990038529494	0.9410773432194127	9454	3
cg09982321	7	54949472	-0.0627686548230904	0.15779668419667567	0.690791007260193	0.16087949480895575	0.9227104976112941	9454	3
cg09982419	15	68343575	-0.1116933793618518	0.13661994833830987	0.41361527241111323	3.6706664574637884	0.15956032282419874	9457	3
cg09982510	2	233565164	-0.03801394136468333	0.15400542957087526	0.8050358662489857	0.09527800421806196	0.9534779284778735	9447	3
cg09982773	7	128550860	0.010431094851207712	0.10186896680856586	0.9184414225616983	0.5298395978044385	0.767267483202751	9443	3
cg09982918	22	26137852	0.18820014378782499	0.1755648035386795	0.2837336571405102	0.24002987127399936	0.8869071900943907	9456	3
cg09982942	2	112898400	0.012231339265614443	0.038537666136411464	0.7509502650383778	0.3583281957383696	0.8359687074572919	9378	3
cg09983051	2	95691228	-0.365469937346653	0.25115441689892704	0.14562488792434486	4.605688239903988	0.09997410065866377	9459	3
cg09983216	17	46679715	0.15691389795302424	0.09029042492425798	0.08223201064277996	0.7881648449302021	0.6742984766073147	9456	3
cg09983243	15	70388682	0.1104120821321422	0.7324533120901282	0.8801785890046423	0.16063750096404403	0.9228221494964539	9455	3
cg09983285	10	1215399	-0.060994783369437595	0.086963639747395155	0.4830642805801626	0.6679914521571885	0.716056842591336	9427	3
cg09983301	2	69404831	0.5442592395699318	0.21738647255984372	0.012292020681993544	2.5933026674361486	0.2734459407937504	9408	3
cg09983326	2	43451308	0.19147329216735454	0.6633074463188592	0.7728381548639979	0.03389928938030492	0.8539212023643885	5555	2
cg09983370	4	42658444	0.09006791982692643	0.6345417478825341	0.8871260740820304	0.2927235944744172	0.8638451098662273	9448	3
cg09983459	6	33282495	-0.4614052922023911	0.36367621393006827	0.204538978590447	0.1340377886408933	0.714281715392289	5559	2
cg09983546	15	62884068	0.48660425961187737	0.24350632620494161	0.04568166807794698	0.5857665366347404	0.7461092301999374	9457	3
cg09983708	16	75299374	0.1930212424270895	0.30262661365253724	0.523590997192859	0.1270958953111332	0.9384291227455819	9435	3
cg09983885	11	4415245	0.10963793744836538	0.09525130723017776	0.24971632943722277	0.7507464111256292	0.6870328264665583	9455	3
cg09983897	16	31483285	0.027265620052247815	0.25841212817257875	0.9159694269730339	1.3432934041963072	0.5108666395988002	9436	3
cg09983915	17	40718885	-0.15724607719735934	0.5064673572998748	0.7561988304777325	2.961807845314442	0.22743201449029565	9459	3
cg09983981	10	131498410	-0.24812476273507417	0.21946181376103852	0.2582211158063398	0.07881152535465764	0.9613605457659228	9459	3
cg09984047	13	112330954	-0.03338204886497456	0.24194514756030933	0.8902612629960038	3.0532702631880526	0.21726550856297605	9427	3
cg09984054	8	9634777	-0.15941557586608526	0.1599247768688415	0.31885383205480067	2.7793793403630542	0.2491526121205297	9445	3
cg09984124	19	54666376	-0.12948394550142	0.30214502943110405	0.6682514783968767	9.124924605121548	0.01043632987827041	9432	3
cg09984146	7	64336329	-0.029429355873220063	0.11881713652549725	0.804377269740643	0.9892577316127764	0.60979718188996	9446	3
cg09984316	19	544068	-0.10625947092804831	0.19650791321485153	0.5886875687658627	0.4193866416569426	0.5172432568991094	5561	2
cg09984339	15	26108674	-0.19465422015699463	0.44483056379878827	0.6616821952158691	2.769428200529995	0.25039537753126223	9459	3
cg09984349	7	148496838	0.10358616572553832	0.2723052144031164	0.7036450744638816	0.1445189691665733	0.9302894687141302	9450	3
cg09984370	19	37178943	-0.5744032871833261	0.4770643891760953	0.22857518790484246	0.8999858208308118	0.6376326721565181	9450	3
cg09984392	8	126011784	0.10751965558447553	0.1669747636911568	0.5196223960454975	2.510861649846089	0.2849530568967618	9448	3
cg09984414	15	93631258	-1.9734236548969764	0.9492702827066982	0.037627931104766116	0.38809520742838316	0.8236186960263467	9446	3
cg09984479	22	38635620	0.19554647299198574	0.2037869915839551	0.3372751587226383	1.388789237950331	0.49937666965632843	9453	3
cg09984518	19	15529851	-1.4906656308949955	0.7521230367067081	0.04748552484367078	0.9219531427523183	0.6306674528954913	9379	3
cg09984545	6	147830043	0.1399035473262379	0.9391251517585487	0.881575563127971	0.32702497802964464	0.5674161623354937	5551	2
cg09984602	15	61114065	0.0027519002563623557	0.16468572168396503	0.9866679604818647	0.9129290500724645	0.6335194830756059	9385	3
cg09984759	6	30068587	0.2633866144387444	0.6577049098204536	0.6888153811498425	0.2850462178169572	0.5934126609160374	5558	2
cg09985078	2	173843295	-0.08377500174055307	0.23031856873855358	0.7160556546684903	0.31657947260105196	0.8536024265271049	9454	3
cg09985105	14	104746559	0.11004392871891341	0.3331963547477009	0.7411978439902078	0.06612009265913536	0.9674804641940385	9421	3
cg09985192	14	32797255	0.38489812441119103	0.19239249644218823	0.04543680518624397	0.07050308335238185	0.9653625567985402	9450	3
cg09985282	13	100608447	-0.14954901233124943	0.17302000257982253	0.3873982755562523	0.09506760513200134	0.9535782391964672	9450	3
cg09985344	16	84648441	-0.05793676894749638	0.1702991954431496	0.733701573107223	4.249583194494464	0.11945786101984668	9459	3
cg09985351	13	21287237	0.0038372970127710728	0.09440314513803383	0.9675765344382381	0.8514029599954925	0.6533113395164608	9459	3
cg09985397	16	57215915	-0.09700441951999947	0.25823323741179854	0.7071796941519519	5.464940742043273	0.06505837266906146	9458	3
cg09985455	10	102384945	0.007148533668544892	0.06332697391056633	0.9101233784027203	0.5873427008542059	0.7455214664971601	9457	3
cg09985481	14	103411899	0.543986316123454	0.2434127581801318	0.025428462478404176	1.180942367165149	0.5540661563431037	9452	3
cg09985530	16	74700334	0.4754765799227594	0.5375364304000404	0.3764006583265086	3.5372182042636635	0.17057006945569575	9376	3
cg09985560	6	33358866	-0.05986565741212847	0.12267007272970325	0.625534470789566	1.786086199328675	0.4094079858713822	9456	3
cg09985615	4	58291304	0.15428687937177601	0.10310654482895237	0.13455388082039915	0.34844367388998315	0.8401105094364303	9348	3
cg09985635	5	141258958	-1.1682706126742506	0.630278984959505	0.06379970459735755	1.5301755295426722	0.4652930928403674	9458	3
cg09985698	21	45759020	-1.7097155132448245	0.7687507370558001	0.026147230016186473	1.153514096962365	0.5617170371600496	9452	3
cg09985739	13	67621714	-0.18688753847036385	0.1544551507602432	0.22628682786862042	0.598925164480443	0.4389884186195697	5555	2
cg09985745	14	59112525	-0.09739704222829684	0.2378609717225879	0.6821944385971253	0.41029057832443705	0.8145289655830641	9454	3
cg09985793	15	65629756	-0.17265531621361876	0.24716005730498902	0.4848291062211455	3.2386473602096393	0.19803258718152394	9455	3
cg09985802	10	126234119	-0.06573966035761733	0.08919853508160779	0.46112003135121743	0.760490959651009	0.6836935556361293	9456	3
cg09985832	2	289702	-0.20424663599975834	0.2754185731916275	0.4583380368314192	1.3326328477969536	0.513596971159713	9452	3
cg09986316	6	6001118	9.759790922408558e-4	0.06527323967593075	0.9880703081685672	2.2804145037990255	0.31975274558470684	9453	3
cg09986353	10	125996395	0.0449072698178222	0.08772885734242773	0.6087300313776001	3.038116120212666	0.21891799746037	9456	3
cg09986456	15	78894282	0.22578975887038136	0.25546706290575105	0.37678734527790975	1.508784243937105	0.47029641071352896	9458	3
cg09986651	17	30813981	-0.18061287427119474	0.6347553825184992	0.7759970943930835	4.5990108381846495	0.10030844209692805	9452	3
cg09986736	11	10472465	-0.13791279920451968	0.23920042792937896	0.5642384205545539	1.025518238372817	0.598841023546642	9454	3
cg09986894	2	25478842	0.44303656033778105	0.28352050335833023	0.1181405474201889	4.302576355334365	0.11633420208839129	9458	3
cg09987011	20	44936040	-0.3860642306140299	0.823038639906924	0.6390183027972369	1.4910720135467743	0.22205020537016765	5556	2
cg09987129	6	167276419	-0.07843068551520095	0.4415186797864629	0.8590069409758223	0.5005665471406275	0.778580200637083	9434	3
cg09987150	16	351967	0.03548561772746493	0.2842185771182476	0.9006397167748443	0.17481143641092953	0.9163052584825726	9456	3
cg09987201	9	130549116	-0.42074898894765184	0.6924015485384427	0.5434089124795746	0.8982393622980881	0.6381897148446258	9457	3
cg09987231	14	105923632	0.46292532799540603	0.2414537204034859	0.05520713451452151	1.1851371274491709	0.552905286807341	9458	3
cg09987240	14	52182702	0.271474242466487	0.24832960084797637	0.2743054264131192	2.5764121626264442	0.27576503968698485	9458	3
cg09987408	9	139311141	0.0014838165019523274	0.13857055907528587	0.9914563983769683	1.2080808606508162	0.5465986745855723	9427	3
cg09987517	6	33249087	0.21719110695187904	0.16643792268622595	0.19191408931444176	4.451722513703608	0.10797438489879532	9458	3
cg09987562	2	75427032	0.3440730217093107	0.4974677318517121	0.4891578293659474	1.858766107721814	0.3947972038633412	9456	3
cg09987620	10	18549439	0.05689563818985265	0.3404390915290802	0.8672722616920436	6.668361738671524	0.0356437711625441	9437	3
cg09987651	6	27463667	-0.008430903698124333	0.21559875558118113	0.9688069912853542	2.047888969266925	0.35917538052883485	9412	3
cg09987663	15	99058098	0.005487933326324567	0.13143227648034259	0.9666941381667213	0.5161017510896548	0.7725559269034088	9454	3
cg09987740	2	189157244	-0.40261129167935467	0.3267335473889547	0.21786270822396703	0.7520062882508785	0.6866001742818327	9451	3
cg09987765	11	62430138	0.3687056896863669	0.21640526514520336	0.08842329513203584	0.8618236429140107	0.6499162169132024	9456	3
cg09987789	4	87928110	0.9120693846752884	0.7149764447761857	0.20207448129230648	1.604456014493954	0.4483289703392493	9315	3
cg09987889	7	100660909	-0.03578466656987872	0.5288941203026859	0.9460567576900735	3.875762392674561	0.14400875302793054	9447	3
cg09987993	2	69381969	-0.0014762584579484147	0.13470481694818837	0.9912559900951581	1.6172526769243676	0.4454695705421244	9456	3
cg09988059	16	2072809	-0.016118590111160864	0.568603512403329	0.9773848531502386	1.9899054826746068	0.36974091759248895	9451	3
cg09988062	1	877489	0.36440520283676336	0.5660887701849221	0.5197541086141171	1.2902143887261035	0.5246063042538188	9439	3
cg09988116	1	43750693	0.4533695654868719	0.24937468078077504	0.0690602128722288	0.12476278517661711	0.9395244907733256	9459	3
cg09988191	8	145735369	-0.10441001220621855	0.656944165555932	0.873721774654623	3.074609191785806	0.0795237047816493	5561	2
cg09988291	8	18666313	0.5107005624185	0.33073905868284276	0.1225594351099364	0.7403418042092204	0.3895514080425185	5560	2
cg09988380	1	151431765	0.44494044539689714	0.6277181986816553	0.47843496697836585	9.239632260909909	0.009854607856878373	9394	3
cg09988461	6	134210138	0.13590009672146108	0.21253451156302305	0.5225458267566401	1.3733550278130071	0.24123627891391816	5554	2
cg09988528	16	1495040	-0.07637082891402623	0.10159261333763867	0.45220981199508326	1.5827103814704537	0.4532301655848601	9456	3
cg09988663	14	54863376	-0.21240525194055793	0.19418001060019352	0.27401750130430275	4.425609904644366	0.1093933745725558	9343	3
cg09988671	4	8351738	-0.1458430437633705	0.17860004585585387	0.41416266828611065	0.746412163332777	0.6885233261878697	9455	3
cg09988676	2	233390969	0.15107107411487244	0.07406575265358413	0.0413813473430875	0.22652287318475223	0.8929171883713148	9454	3
cg09988738	4	4857255	0.1151652788422808	0.2227522521483684	0.6051487489359799	0.3806418571774869	0.8266937816973957	9451	3
cg09988805	2	43278552	0.2938789180033345	0.1429240086585129	0.039764205367096496	7.849478654918717	0.01974728377526786	9453	3
cg09988837	1	224811939	-0.23919025334251554	0.4890647328368833	0.624787269501586	4.598067213823773	0.10035578000813357	9440	3
cg09988853	19	50832728	0.5057953861452849	0.3261506176285676	0.12094887950537721	0.0012557172520300426	0.9717319983668161	5537	2
cg09988995	14	73700839	0.20702328468571998	0.11023374664420325	0.0603758184426303	0.4759566208071242	0.7882197870774533	9457	3
cg09989037	1	44300942	-0.1489875624719269	0.1539956655845145	0.3333046669849038	1.7344903143023687	0.42010728613290843	9457	3
cg09989134	12	52463648	0.7606685604986413	0.7209729942442865	0.2913986500409477	3.1584785255167667	0.20613185074912296	9455	3
cg09989251	14	55272918	-0.16673215531845081	0.1490691492001039	0.2633583402579324	0.665814680425513	0.7168366130065227	9447	3
cg09989631	2	175543266	0.10865281751211568	0.30844767805127993	0.7246456210513195	0.046196037754016206	0.8298198400933476	5562	2
cg09989632	7	150828271	-0.007394046918061496	0.2445713169136012	0.9758814837508949	0.9468404574083392	0.6228682690475553	9456	3
cg09989644	1	156358119	0.6701603063609559	0.24846265134118753	0.006991947552095573	0.5025210923130172	0.7778196872258285	9458	3
cg09989681	11	1892043	-0.06601331090845275	0.12274485084727746	0.5907087749292945	0.21085735818071782	0.8999386550014872	9457	3
cg09989688	11	45929369	-0.06586257259247157	0.21450179652203044	0.7588060386563441	5.9010115746750005	0.05231323988158015	9452	3
cg09989727	15	57544645	-0.22369874784837718	0.13658222902530567	0.10145674037541244	0.450397278672671	0.7983576177803478	9428	3
cg09989847	6	86205036	0.012160242857308766	0.07796954475725484	0.8760634117939303	1.7808428837473336	0.4104827216863029	9453	3
cg09989883	3	139062848	-0.09794887560586096	0.6018778490299178	0.870724100520181	1.1323111358288012	0.5677037473382204	9459	3
cg09989886	1	172413042	0.9119834564400596	0.5807443064647585	0.1163290496390688	0.06384418411110152	0.9685820393755161	9458	3
cg09989938	16	28944403	-0.21720887413955894	0.17037823831322418	0.20235781590093788	1.709414761209497	0.42540765540190806	9454	3
cg09990086	8	38643846	-0.10262978556440733	0.21000410124561295	0.6250514695188875	0.36579604243096664	0.8328530847518023	9445	3
cg09990169	2	241835740	0.07629800472406334	0.16790700459341495	0.6495364015226012	0.22675573099787671	0.8928132330512417	9446	3
cg09990194	14	76289228	-0.03171790310733701	0.20141324441409938	0.8748691301935532	0.1747725135669647	0.9163230912593977	9451	3
cg09990401	20	633783	-0.20491945703691428	0.45483469160205425	0.6523239160431277	0.6443569357812383	0.7245688665129568	9449	3
cg09990421	14	32030584	0.201840934674023	0.753445472575959	0.7887835550344567	3.106028754797781	0.2116091416558357	9270	3
cg09990440	6	30710455	1.5065998278664676	1.1295726604110519	0.18227643035166366	2.360682839091993	0.3071738455409931	9391	3
cg09990454	6	31616671	0.07668660096486284	0.17842269354049736	0.6673389829836629	0.7664226821453631	0.6816688194420178	9441	3
cg09990481	10	90712684	-0.23729990607672913	0.26520604714285645	0.3709070438398591	2.2510473865243634	0.32448249355959474	9428	3
cg09990539	2	23918773	-0.11277759714497067	0.2417791526590508	0.6408942833875835	2.2782773159757648	0.3200946140486139	9456	3
cg09990600	7	1596103	-0.20366687213221712	0.3361835159224646	0.544633942608032	0.9392440628411596	0.33247232519611214	5488	2
cg09990613	20	62688896	-0.03389149846349562	0.1134192328865931	0.7650803280088867	2.4761150408015213	0.289946887188585	9457	3
cg09990700	8	103251014	0.669452992511461	0.5376694105485867	0.21309444082775855	0.34180854220287654	0.8429022597144734	9456	3
cg09990790	4	73934953	0.6293921982998126	0.33756983441051325	0.06225433035630096	0.8241429715125022	0.6622769309926341	9449	3
cg09990852	4	71587726	-0.1847161120746433	0.21493957023468022	0.39012745104356356	0.384453898769625	0.8251195868581263	9453	3
cg09990962	1	3164431	0.08573689050422864	0.12103880965416652	0.4787328087065291	1.7680037858285984	0.4131263118647749	9429	3
cg09991173	1	54194996	-0.07493352276280306	0.1166546145027719	0.5206435573368398	0.039531323178028877	0.980428398421966	9457	3
cg09991267	11	124043158	-0.016190286742410593	0.18724930533877548	0.9310977306000682	0.7153547203382592	0.6992986602146417	9443	3
cg09991298	19	33166385	-0.8265591401919804	0.8730280941550778	0.3437546307530157	1.0090872045682924	0.6037810768575	9446	3
cg09991306	2	241975140	0.09968816851257845	0.08053826679306741	0.21579989061262084	0.5245889987862358	0.769284436544625	9457	3
cg09991425	13	22622515	0.29465665539021685	0.22970230946140702	0.19957049504188357	3.265273082386253	0.1954136781231524	9455	3
cg09991470	16	1207623	0.2681230883351755	0.14446259364105243	0.06345305038204277	0.006080033119980795	0.9969645996114215	9455	3
cg09991587	7	52735904	-0.1932992024929048	0.20264291896376144	0.3401389548216373	3.294650922865011	0.1925642410025483	9454	3
cg09991633	8	134759376	0.07508264470822211	0.20468481153180587	0.7137526972582864	0.05455026633203656	0.973093474401774	9456	3
cg09991710	1	37472559	-0.2534461923321419	0.22203931405901517	0.25368379927754897	1.5355212044713689	0.46405110059103394	9459	3
cg09991769	14	103242929	-0.44794033597832844	0.4148116352473749	0.2802025485057594	0.9964967037436012	0.6075940190512226	9458	3
cg09991946	14	61789733	-0.22451708524816585	0.2847236689698091	0.4303786863783486	2.61090860277822	0.27104936896561915	9439	3
cg09991975	22	39096760	1.4218683543651727	1.1589809751116993	0.21988787944405142	1.132758410666686	0.287187728861046	5558	2
cg09992055	6	33290281	-0.04481381435487419	0.27244634775153465	0.8693479764680988	4.691489043345281	0.09577586836931125	9389	3
cg09992184	1	118151821	5.172886233837209e-4	0.09638721357939099	0.9957179525222785	0.41002572102565255	0.814636839696521	9434	3
cg09992204	15	99500303	0.01695600862605106	0.17085956661005267	0.9209481565477862	0.3438097324215852	0.8420592776479381	9459	3
cg09992215	4	57370492	-0.17215826454910182	0.16623557814659992	0.3003755970407476	2.171758645459273	0.33760479176996977	9425	3
cg09992300	11	116292824	0.12155194716816696	0.13920821367213101	0.38257233751427905	3.2378034933541273	0.19811616137997498	9457	3
cg09992309	7	16223374	-0.08168979128398045	0.10640102460884777	0.44263346499844786	3.003506482065431	0.22273930193047417	9303	3
cg09992350	7	158093250	-0.016347370900474098	0.49885979587236795	0.9738584248849232	2.16435068687579	0.3388575916676058	9404	3
cg09992376	1	223715195	0.021290418048288583	0.15337385165418282	0.8895972326887642	1.6603258131372538	0.4359782568142925	9453	3
cg09992387	1	55331285	-0.05108884131464554	0.26460474050462846	0.8468993995736896	1.0427307940714845	0.5937093453091901	9458	3
cg09992653	13	53226650	-0.3361507060895413	0.4641690999130709	0.4689436939439636	1.5042124083298782	0.4713726993367457	9449	3
cg09992746	15	60285821	-0.2701311843703539	0.17246104034093412	0.11727099718033782	1.4955555618402596	0.47341742190550706	9455	3
cg09992805	19	4585037	0.2735117019056487	0.3831201649615678	0.4752854402567189	0.13245253803045093	0.9359190708448843	9449	3
cg09992883	1	41827373	1.5240332405839145	1.0278675627723097	0.13815051293497574	4.769804094196641	0.09209800040384442	9366	3
cg09992998	8	144900681	0.23802150667011043	0.42217244245414376	0.5728891496705195	0.05984293529258823	0.8067443600570233	5562	2
cg09993021	2	155101781	-0.2734324399054614	0.13738879839159063	0.04656790380397345	1.0997752973154222	0.5770146351076206	9321	3
cg09993092	6	33167743	-0.12431994241722909	0.8394385146820755	0.8822646970745954	1.06677366676913	0.5866148347467839	9362	3
cg09993119	22	41601085	-0.670208928228745	0.5948562045959743	0.2598804039944423	4.9921440455456905	0.0824080607040543	9458	3
cg09993459	10	131264102	-0.12960616016049878	0.22966315221913983	0.5725285210220172	3.5826415174732373	0.16673980112315973	9442	3
cg09993606	8	144545708	-0.28413694733420874	0.2607780159209366	0.27590083889430983	2.853738618387932	0.24005929847151988	9456	3
cg09993699	19	17517008	-0.07048396230670875	0.2746175244172395	0.7974394858173862	1.6676004975623713	0.43439533525593044	9458	3
cg09993711	14	64746129	0.199797	0.38541	0.6041783893737598	0	NA	1088	1
cg09993715	13	113891597	-0.33380669096706095	0.2654659082090529	0.20859538960037208	1.4263266217937913	0.49009143124969684	9458	3
cg09993780	6	31648544	-0.08969044346399463	0.3429021267389165	0.7936585201284853	0.7739755217346506	0.6790994064635087	9451	3
cg09993814	20	36154222	0.07677801880996095	0.20883705431310434	0.7131375276317709	3.69436437727782	0.15768085581032731	9442	3
cg09993849	1	100436106	0.23671548538499373	0.6719133390801277	0.7246128238467412	0.3324029617355563	0.8468755877706586	9454	3
cg09993853	10	91012862	0.17288616482280084	0.19335433770476496	0.3712461119846269	5.459100436742065	0.06524863070450948	9450	3
cg09993857	11	66886118	0.011417378750617236	0.4791531199434399	0.9809896088317798	2.352026266985415	0.30850626327499875	9457	3
cg09993945	10	70482290	-0.21699685674692884	0.20994796680393202	0.30133514354669505	1.5322832803934732	0.46480299018314886	9439	3
cg09994017	10	75118319	-0.5585656065653569	0.43533939879149	0.19947183064900903	0.1679939175251962	0.9194340523081012	9434	3
cg09994035	2	241826199	-0.03906827088819509	0.22004408284271287	0.8590783793271367	2.29593356172063	0.3172812162477259	9457	3
cg09994114	16	71477052	0.42592085198997887	0.20140478381477087	0.034451224239078676	1.9701016556438746	0.3734202463165057	9456	3
cg09994117	8	75231860	0.007081093193807633	0.1213143577745287	0.9534540804020503	1.277073795281291	0.5280644714872293	9426	3
cg09994323	2	48584360	0.1993314309378884	0.28970189036870686	0.4914168497076745	2.5494047330751544	0.2795141486060061	9425	3
cg09994356	20	42875779	0.11123700500227178	0.2309862232144265	0.6301084596872866	1.376492373214176	0.5024565117339423	9422	3
cg09994368	11	9589403	0.1692774594972394	0.23985135216678116	0.48033748100459184	0.3810665624767569	0.8265182497204154	9452	3
cg09994418	14	38053726	-0.28147876600337374	0.267164873781647	0.2920766243222465	0.012535056925980809	0.9108550682088966	5557	2
cg09994445	11	113934448	0.4335494301616402	0.18046418925176919	0.01628732905181111	3.8233312141508033	0.14783394814760545	9457	3
cg09994553	10	7859768	0.353754	0.314214	0.2602341790271937	0	NA	1081	1
cg09994724	11	123986111	-0.6274891492999265	0.3405412165355033	0.06538404284020521	0.3625109670548377	0.8342222014371905	9450	3
cg09994773	1	9212514	-0.06931038919649295	0.17107712060578242	0.685373726686143	1.9430709224488862	0.37850141743980614	9419	3
cg09995105	1	185707111	-0.17938271979058654	0.2753262981931977	0.5147058786497987	3.46828615180586	0.17655142665419868	9455	3
cg09995320	2	5749552	0.0146473510328814	0.11829756348264688	0.901459491205575	1.3257001135399584	0.5153803760000566	9457	3
cg09995475	1	167523203	-0.8082645074811687	0.5071383652276996	0.1109864126358621	4.169988178524718	0.12430785491472505	9458	3
cg09995507	1	21988494	-0.09392150749200737	0.10859696600168921	0.38711393871130906	1.0861960693802217	0.5809456717429335	9446	3
cg09995596	22	39760158	-0.2530766799085181	0.23337548894753105	0.27817931848998845	0.018068729268873013	0.9910063226177223	9452	3
cg09995736	12	95702136	-0.07166457716261587	0.13100700294629533	0.5843590848897763	1.007784358158297	0.6041745219974373	9456	3
cg09995854	2	113810244	-0.1772184750436053	0.2052927446205806	0.38800133169162493	0.5778478598035528	0.7490691850018993	9446	3
cg09995897	6	42018626	-0.06062922643309473	0.3687941745797329	0.8694174073596445	3.402317213146473	0.18247198828797218	9455	3
cg09996076	16	30995933	-0.3193254505036601	0.21894635286159758	0.1447125942940245	0.10054081132943651	0.9509722414493263	9452	3
cg09996156	7	86688487	0.3330666752452517	0.3981155942302286	0.4028129696420397	0.2555563597124262	0.880048569995548	9421	3
cg09996212	1	23671499	-0.15586727608296247	0.4869483050478263	0.748900116751057	0.7228839599349169	0.6966710157779142	9423	3
cg09996240	19	3574625	0.5409183620040827	0.22264693932781435	0.015120110235460671	2.165174884111594	0.33871797769175305	9456	3
cg09996284	1	156211851	-0.2331294124846173	0.19333935668177785	0.2278929873760313	11.848760608158907	0.002673463906646288	9452	3
cg09996288	6	32055517	-0.8043591015964359	0.6964123524100583	0.2480887596848575	2.9302143982843605	0.23105322144255405	9414	3
cg09996325	13	74599636	-0.12709573153781364	0.15950369824230365	0.4255555971860618	0.03091989964067615	0.9846589417295607	9459	3
cg09996344	7	66093369	0.04841590408801511	0.28934117057708003	0.8671091874826019	3.7589597044539804	0.15266949580606534	9435	3
cg09996597	16	1844927	-0.07705209418217791	0.17245956033252477	0.6550313514479733	1.3754561571751025	0.5027169059324766	9458	3
cg09996633	14	92566961	0.714454	0.312498	0.022238617949427004	0	NA	1057	1
cg09996777	2	1682068	-0.41949390848837786	0.20885217515324098	0.04458291050498149	1.6046615886400124	0.44828289028489143	9455	3
cg09996789	16	1310584	0.06440106807039654	0.11105438829661167	0.5619782402929423	0.7826327372829298	0.6761662044137863	9458	3
cg09996840	17	79680718	-0.11625768865199745	0.11516113448100598	0.312724398426633	0.34389796231472125	0.8420221310672632	9453	3
cg09996902	6	26598600	-0.002336700189599315	0.6626306791840313	0.9971863464839072	0.46631550765627927	0.7920286181219717	9386	3
cg09996971	3	42577799	-0.1686899975647414	0.19879091339271715	0.3961150277187843	3.7533420746207056	0.15309891896596378	9457	3
cg09997062	17	39708372	-0.12114676216754654	0.20193620715043595	0.5485556160276983	0.8799896662679405	0.6440397487416442	9455	3
cg09997082	19	46170946	0.10360546251738453	0.1433692962482369	0.46989648192820777	0.24553678435858445	0.8844684886593851	9454	3
cg09997119	14	77890531	0.11945881854263418	0.44694031931817346	0.7892525337159844	0.3189175337261483	0.572258894807228	5553	2
cg09997244	11	126354169	-0.10765296870137527	0.23549094732456974	0.6475684768621981	6.142009018566256	0.04637454778897895	9457	3
cg09997271	19	10542200	-0.20662420914710444	0.30238385727767386	0.4944061804149549	0.6980137965135459	0.7053882643037993	9457	3
cg09997339	21	35743006	-0.09127638704415277	0.21101391486624999	0.6653337378278291	7.34974843308062	0.025352594259193617	9452	3
cg09997356	8	41651695	0.2814314683978179	0.20075857651142195	0.16096293332861505	2.494844643855451	0.28724426664073144	9449	3
cg09997497	2	183902928	0.42704575219546304	0.6674772166310788	0.5223086439743632	3.4647347120941947	0.17686521104221667	9428	3
cg09997530	4	72636217	0.0998256345966763	0.10816890233919443	0.3560759213219418	0.4566704599442488	0.7958574198509007	9457	3
cg09997532	4	11403999	0.32746534164610436	0.21668970749806224	0.1307329704001283	1.1049489385031448	0.5755239306902793	9458	3
cg09997546	11	8931473	0.011300786122727708	0.04959389528903729	0.8197500458517233	0.06972234701312464	0.9657394771769383	9415	3
cg09997638	19	17530742	-0.1921307801180914	0.32868537553478727	0.5588549526662502	0.21783529550427558	0.896804268304691	9456	3
cg09997676	13	50070482	0.9290039807032162	1.028233295064704	0.36626306542196646	0.4039013765039155	0.5250812705502431	5540	2
cg09997714	6	166061418	-0.1547815582744262	0.14908888375762996	0.299184822943851	2.0663398074936836	0.3558770746281478	9438	3
cg09997749	19	53754612	0.016447183488815676	0.35525947375393796	0.9630741235130449	0.8243209145563497	0.3639198533380119	5523	2
cg09997760	3	179169556	0.6952939018229279	0.5916077394031948	0.2398900429588635	2.1443669725922687	0.342260380092501	9435	3
cg09997788	19	50958492	-0.04828379896250153	0.24924522704620036	0.8463950880942365	1.0211892803265221	0.6001386061688976	9441	3
cg09998004	4	88244909	0.14121354921607704	0.22119615302767084	0.5232076669866985	1.9290569588999686	0.3811628835061903	9456	3
cg09998033	7	158218633	0.04918119816683649	0.1757778350614156	0.7796372375511686	0.7440633147939157	0.6893324197087509	9427	3
cg09998078	14	94448493	-0.6643527692362289	0.28389729553999904	0.019277721150602382	1.5336871312803917	0.46447684761541724	9456	3
cg09998133	7	142494595	0.6196491566500477	0.6178320293852929	0.31588926394962363	2.789393392697731	0.24790821643264854	9426	3
cg09998189	14	70348104	-0.13451310996932916	0.11268051681690344	0.23257319535140944	2.101609853536515	0.34965618818283817	9456	3
cg09998229	19	3606757	0.028746506278882696	0.4410830612880523	0.948036619442602	0.3940809015371206	0.8211574161922394	9458	3
cg09998251	15	62537048	0.07828726421915977	0.16052924318429235	0.6257749187321204	1.726246554068695	0.4218424917004755	9457	3
cg09998519	1	245028194	0.1318470198871192	0.5641740781445281	0.8152185237782583	4.202769854326124	0.1222869524021457	9458	3
cg09998632	17	46688433	0.3064752915811252	0.6691545913951057	0.6469497692461776	0.35953294874398933	0.8354652911891233	9456	3
cg09998692	4	83934395	-0.26636648212542763	0.4834684917015522	0.5816686359495862	0.04740542472003456	0.9765759905788243	9429	3
cg09999096	14	91973121	-0.22452698606408547	0.2124769584646876	0.29064297290771524	0.5861334574865302	0.4439181937394394	5554	2
cg09999114	16	3415077	0.0017798807502672166	0.07878832968591203	0.9819767902970532	0.5703806330858385	0.4501077025783038	5561	2
cg09999250	5	68462783	0.49563732538183813	0.6172835562248746	0.4220134725349106	2.9926659161771108	0.22394988987043613	9455	3
cg09999348	2	46398848	0.06311292591744934	0.226135225578879	0.7801728868735075	2.608633831460412	0.2713578320182083	9459	3
cg09999441	19	38826477	0.033215503383981874	0.9614548804182667	0.972440863239235	1.9681437550111918	0.3737859851756428	9297	3
cg09999510	19	3812479	-0.03562149056611159	0.19053676903085842	0.8516971957101397	0.16745020663383361	0.919684039440808	9387	3
cg09999563	4	57253666	-0.11640081110619108	0.32772651097794336	0.7224572408302806	0.28173379574554397	0.868604917166026	9456	3
cg09999582	2	103352711	-0.300754727835859	0.17751600540339565	0.09021967515803513	1.7561256397739111	0.4155871996631444	9456	3
cg09999650	16	67907176	0.8129553182910256	0.633429161116544	0.1993451562224625	2.742688201295356	0.25376564365672966	9425	3
cg09999673	13	77278858	-0.10349009263248893	0.2572714750778858	0.6874924917711627	0.39052234885956433	0.8226197827445856	9457	3
cg09999700	15	93695604	0.48134990775637165	1.0392235374922607	0.6432337302259155	0.24069843037840172	0.6237021260669372	5560	2
cg09999876	14	24521843	0.250521200213749	0.6141368387195233	0.6833294191044089	0.5780890506691585	0.7489788561260693	9456	3
cg09999907	19	17530609	0.4604089313658071	0.6257386923848086	0.46186175782807115	3.4470427334669367	0.17843669924537542	9459	3
cg09999977	7	44280051	0.13288995877679788	0.19903235310593	0.5043377597048797	1.3603131238437371	0.5065376816442951	9454	3
cg09999984	13	76032565	-0.15910627532830574	0.20242403535963158	0.43186464061587054	0.543399071265922	0.7620832055412743	9457	3
cg10000052	19	5048426	0.1055583437091518	0.2726249035217889	0.6986136321778184	1.5755510790757228	0.4548554787813931	9459	3
cg10000096	6	155577964	0.14179559153337426	0.2460345206280158	0.564396224379293	0.008702058014035842	0.9956584230060619	9453	3
cg10000139	19	3805860	-0.07263998933387504	0.19479471664842293	0.7092189001942494	2.0758838422621237	0.35418286864663323	9457	3
cg10000148	14	101447095	-0.0070448312244441496	0.09546807527397376	0.9411754675522089	3.70534163710125	0.15681777468176747	9431	3
cg10000184	2	199884798	0.011781325316739227	0.10328927308015949	0.909189073039677	2.301468422487285	0.3164043764260236	9355	3
cg10000195	4	43758625	0.033694471661417945	0.10493732552160516	0.7481411353051654	2.0765226887980126	0.3540697524642123	9437	3
cg10000250	17	80023016	-0.07213069778154697	0.08834614095058133	0.4142396319877887	1.2893793922268029	0.5248253721946591	9457	3
cg10000312	16	4801404	-0.0963091382120902	0.22717190652349412	0.6716035353917573	3.439822286093746	0.17908205989073936	9458	3
cg10000318	20	20345330	-0.1633860246611162	0.3690717947842774	0.6579867780309263	0.16982191349369816	0.6802701272882178	5560	2
cg10000424	2	219724404	-0.2501949920429953	0.6545157140267069	0.7022687306143589	2.529448780442359	0.2823170947710463	9456	3
cg10000602	7	31147293	0.31842731881597025	0.2502963976943656	0.2033017246690437	1.4318573232400076	0.4887380287346873	9433	3
cg10000639	7	127983761	0.4827266488251834	0.40303831944891455	0.231026433942644	1.394858761896383	0.4978634775792728	9371	3
cg10000764	7	129494118	-0.10911330024100377	0.08755581627571918	0.21268577264987137	1.9633947928006563	0.3746745875020665	9227	3
cg10000775	4	186456556	-0.3502606707357375	0.21193461552893397	0.0983954588942837	6.388859436003791	0.0409898945108949	9409	3
cg10000825	7	131012516	0.029357990344433052	0.4266058242713548	0.9451348059655231	0.22895424829752406	0.8918323396087071	9438	3
cg10000843	15	89787077	-0.2527681481080398	0.4818523064984934	0.5998779850602896	1.8955412861820486	0.38760416899937733	9430	3
cg10000952	11	116451628	0.18751151577913108	0.24589441896142802	0.44572034577280384	0.3773200344176714	0.828067987708407	9458	3
cg10001172	10	70229028	0.609867	0.465076	0.18974710385492932	0	NA	1087	1
cg10001186	11	94882829	0.06005153135565265	0.13766989020994913	0.6626920218680705	2.4140206803191337	0.2990901218432553	9404	3
cg10001219	11	112151121	-0.027649492348690973	0.19456156141552933	0.8869917032253412	0.26190270597928034	0.8772604494512009	9455	3
cg10001282	10	71333478	0.4512849046285208	0.6402082358129622	0.48087041004249975	0.7797559829118046	0.6771394862612616	9449	3
cg10001374	11	134254128	0.06703914209628212	0.0693966588332395	0.3340299788456921	0.28724658951625337	0.866213993958185	9458	3
cg10001378	17	54674212	0.1442017425447629	0.49979826424525464	0.7729488039647482	1.095097697939487	0.5783657361175983	9447	3
cg10001458	10	43134302	-0.1618892570834044	0.2993102355394044	0.5885941271401349	0.0981782428637301	0.9520962737341299	9438	3
cg10001534	19	1886679	-0.14491845364704775	0.1770107075921877	0.41295828224775843	1.0549489481382035	0.5900933855176047	9458	3
cg10001590	17	21729117	0.09262049144396141	0.12269416120430045	0.4503154945804142	1.57179305492149	0.4557109611985594	9419	3
cg10001646	14	24683737	-0.24538236050188883	0.16356383919003886	0.13355644631934743	0.0036476434443669242	0.9518404644145908	5562	2
cg10001715	16	78345421	-0.04564254456946317	0.16232396953797829	0.778570969730068	1.8202806587911045	0.4024677420157186	9458	3
cg10001720	1	31231363	-0.02558000446941961	0.05130551016193806	0.6180738801547206	5.0535814304705005	0.07991507942965735	9453	3
cg10001845	13	20751945	0.05620536288418705	0.08661946228511419	0.516417986262236	2.452260481608027	0.29342587094301137	9459	3
cg10001848	6	27969108	-0.0229472284888572	0.3471826128006972	0.9473017473962063	6.088097156380505	0.013609558031119398	5562	2
cg10001987	17	7381769	0.0646639279582356	0.1332727331915301	0.6275344936947755	0.38928028091078865	0.5326779593882335	5458	2
cg10002066	13	114896192	-0.9789433205971569	0.25479547488586923	1.2199854951973589e-4	3.1152512608695826	0.21063560469665898	9459	3
cg10002103	12	46766730	-0.12134401537607925	0.35037243421450526	0.7290957327915939	3.0009906192782396	0.2230196689952555	9412	3
cg10002131	19	53794492	-0.03154666195377794	0.11317561103112772	0.7804437382338206	0.31506372432329655	0.854249594936177	9457	3
cg10002133	15	88798448	0.6550655667105006	0.3104143389644551	0.034833026310187996	1.929023612709065	0.38116923872431013	9456	3
cg10002371	5	6736709	0.11978642157020535	0.23965982036026767	0.617202854616739	0.6949164467490399	0.706481527727258	9457	3
cg10002561	4	122744832	-0.28786963504059004	1.0526144685356955	0.7844838041115932	0.10648957184164502	0.9481478908188697	9346	3
cg10002564	8	122653088	-0.031830685471834645	0.22317449407954915	0.8865848542977917	2.485978230830578	0.2885205066217654	9451	3
cg10002569	6	159525348	0.22187781908226262	0.265743267364854	0.4037554424020797	3.653311108801181	0.16095096036523676	9449	3
cg10002668	7	107665708	0.17370592582863906	0.09768875023334762	0.07537808848006408	1.4801652506110228	0.4770744954665702	9441	3
cg10002784	6	7883339	0.4372642187222932	0.2449880730890454	0.07428746761756033	0.6072613514125116	0.7381334267224413	9455	3
cg10002837	19	36545633	-0.00613383719719428	0.5921460876903626	0.9917351366881706	2.007984517618217	0.3664136989895697	9442	3
cg10002850	7	55089770	-0.3876323588217962	0.46637380727813044	0.4058819097213685	2.13373309537028	0.34408500393041286	9446	3
cg10002860	11	1482176	-0.24980078963061686	0.28163139001202847	0.37509085490359834	3.911296719216875	0.14147272175376882	9425	3
cg10002888	6	31592974	-0.15159045361280726	0.2533833313051001	0.5496629291169923	1.040817147320483	0.5942776921494456	9454	3
cg10002915	4	149369175	-0.12816106133926522	0.08672359805743629	0.13945845301383702	0.29996809475578357	0.860721707083671	9446	3
cg10002977	6	160114859	0.9766571729844584	0.5205206306549881	0.06061295973995411	0.8301896107015682	0.6602776798805272	9436	3
cg10003018	8	144679810	0.14260246284926995	0.9233976664968471	0.8772688554865588	1.6125218933041157	0.20413766366760758	5562	2
cg10003032	7	6200116	-0.04196853459773314	0.24158093988001775	0.862081960584857	0.987139513624189	0.6104433656991342	9224	3
cg10003048	19	16046185	-0.030762069378836455	0.18479992630458877	0.8677937940997262	0.16727004254622851	0.9197668901903598	9429	3
cg10003231	4	187851724	0.34390415806041413	0.16681207201106907	0.039243326276793916	3.159259753786233	0.20605134845829157	9439	3
cg10003262	17	1106589	0.05950618005530644	0.09029004497541904	0.5098599214212354	5.552501722474823	0.06227153490345164	9448	3
cg10003267	12	111806592	-0.01965486189549009	0.4496712292268542	0.9651360422412583	0.8722118741059866	0.646549228787398	9457	3
cg10003284	15	99559956	-0.337067	0.242631	0.16476691152819925	0	NA	1086	1
cg10003443	20	22567170	0.020128728127407715	0.1014848008870537	0.8427772637760456	0.2146190574803853	0.8982475965092657	9459	3
cg10003549	20	16554254	0.17090897016762854	0.49486982967153287	0.7298226422038465	1.290816873349001	0.5244482944389407	9385	3
cg10003657	11	65180133	-0.14303792907989196	0.1751560326503849	0.41413906301127684	1.0839556520169475	0.5815968167690434	9452	3
cg10003667	20	57466900	-1.1819672313059424	0.7134192851181334	0.09756724256030784	2.3138711063222015	0.3144483160717816	9455	3
cg10003909	11	67030336	0.06785762976904613	0.3091891254908291	0.8262842178021236	3.1689431709412625	0.2050561191264404	9445	3
cg10003961	6	168293749	0.0347051538653205	0.1517647100916965	0.8191196894778945	0.3349626939799637	0.8457923937156979	9438	3
cg10003974	7	47552912	-0.17324776516806087	0.16547967399156394	0.29512592708037105	1.49045026225973	0.22214661225854473	5558	2
cg10004079	17	26372530	0.15532739955015468	0.12217516209927971	0.20360414092890694	1.3771398763512521	0.5022938669798143	9413	3
cg10004179	15	65714393	0.24593876707926798	0.7740015718330917	0.7506748084063752	2.6190821088184495	0.2699439175304566	9459	3
cg10004280	7	156763389	0.19792197163795996	0.15549777311564472	0.20307896412822576	3.8611531474956085	0.14506453396453742	9452	3
cg10004365	10	134657833	-0.2339554113617846	0.19181185391792177	0.2225736925388273	4.200387625993462	0.12243269690544932	9407	3
cg10004481	14	92893598	0.2533588186578745	0.34222261075591975	0.45909773760545186	1.2268747220316396	0.541486382272168	9425	3
cg10004574	22	21400178	-0.6017367649436735	0.47388154238265656	0.20415439020689247	0.031185801428709303	0.9845280391449571	9457	3
cg10004780	2	131722307	-0.43012953200907006	0.232425956137061	0.06422584522297134	2.589967192598919	0.2739023573068413	9457	3
cg10004882	10	128830453	0.14382970562736133	0.2146622025769991	0.5028398835893823	3.0318689400952232	0.21960287662493416	9449	3
cg10004897	4	7054700	0.30557183369742136	0.2526864163578855	0.22655042200132372	3.93785082020939	0.13960679569086498	9455	3
cg10004976	21	46880279	0.08424433507916831	0.8878254829403158	0.9244034744076441	1.9266616613493417	0.38161965623887023	9429	3
cg10005098	7	6388742	-0.1246544156082798	0.8525875138379495	0.8837578381081743	2.2942198684821133	0.3175531940902291	9446	3
cg10005224	12	54424964	0.09290662947188089	0.1512962778843966	0.5391685294668409	0.259203820342562	0.8784450613678004	9456	3
cg10005230	10	119292262	-0.22684974070500352	0.22355685797915167	0.3102347836859158	0.20378480154379153	0.6516830522246565	5560	2
cg10005270	10	128210036	0.022839418217392222	0.0700095412149902	0.7442481235731068	1.599094042402403	0.44953254671747256	9441	3
cg10005273	11	65197613	-0.21134210604458617	0.5128080128696836	0.6802462280130039	0.3431482297167727	0.8423378359570557	9452	3
cg10005464	8	123965500	0.04934274241703497	0.21955262941365913	0.8221798282175861	1.1558041994871506	0.5610742104625391	9404	3
cg10005475	17	74011063	-0.16285296575137378	0.09197190308157087	0.07661364719788405	1.4722681259410397	0.4789619778188832	9455	3
cg10005565	2	235578952	-0.26217334909085543	0.15742854515390467	0.09584330140775478	0.7178654705342351	0.6984213288957174	9455	3
cg10005744	15	42651086	0.40639160093911125	0.19987032744431105	0.04202461565630416	1.013303134670695	0.6025096679624597	9449	3
cg10005894	3	186649165	0.64264238391963	0.7262152974962273	0.3761998227556091	1.0811730979638976	0.5824065422045	9456	3
cg10005947	14	100403211	-0.06793038767986241	0.21711794964050743	0.7543769994030352	0.9834323627476803	0.6115759178393912	9458	3
cg10005960	4	8430380	0.5750862870222447	0.5372768355618279	0.2844517249401368	0.6587390690592994	0.7193771329330169	9458	3
cg10005961	7	151073760	-0.4307924550819291	0.408285462675512	0.2913678725877369	0.15948282031740746	0.689633118401604	5561	2
cg10005978	9	977818	-0.35193661232951123	0.16008269705412814	0.027915805643269256	0.19315005355901232	0.9079417750969111	9453	3
cg10005998	10	101754325	0.267326572470288	0.3125687474287196	0.3924089519716428	0.31261426522463387	0.8552964605903952	9408	3
cg10006042	16	23042421	-0.10040545289962502	0.09702551266349728	0.3007457024767555	0.16423443663475754	0.9211639750764548	9456	3
cg10006157	16	86006059	0.025877582270282178	0.2460260101967494	0.9162311532395168	0.6624931821487379	0.7180280878905321	9456	3
cg10006408	14	64109325	-0.15739909565577886	0.3606219742280137	0.6624989338295355	1.0879812618164828	0.29691892916161344	4941	2
cg10006419	17	7323660	0.30486670048262204	0.22634866782995472	0.1780157434035706	1.8440895590753161	0.3977049900650085	9439	3
cg10006442	20	61518970	-0.10625544996361735	0.13693272078538613	0.4377677057734888	1.026800577895651	0.5984571878555166	9455	3
cg10006515	19	34895882	-0.026733665623768523	0.14410888775717612	0.8528288968162696	0.37746121468575794	0.8280095363412268	9459	3
cg10006582	2	170335841	0.6101102408269341	0.5612558049375973	0.2770169823414354	0.4706864220618092	0.7902995635492818	9454	3
cg10006721	19	55825820	-0.025412095184144164	0.21649937277047762	0.9065611326049998	0.30345543939263947	0.8592221981751713	9455	3
cg10006762	11	65342202	-0.177271063005195	0.5736044702109254	0.7572853473264682	0.4768561137304756	0.7878653677225921	9454	3
cg10006817	15	33162876	-0.0848936908626297	0.12429081667980084	0.49459127006649023	0.6715948152572504	0.7147678976720713	9207	3
cg10006838	6	21589403	-0.010718085213570884	0.2772798148416582	0.9691659287692869	1.2887386337815352	0.5249935422770832	9440	3
cg10006887	14	101528369	0.05086055477998881	0.18798069047333463	0.7867274214512088	0.3272907474151116	0.8490430614917934	9457	3
cg10006897	21	47297840	-0.13681671273820575	0.20491018535261218	0.5043307745921526	0.9679304507108633	0.6163346343574796	9455	3
cg10006956	14	23311710	1.1662080276483764	0.6690002183678929	0.08129689835451015	0.20076122124097423	0.9044930928359117	9445	3
cg10006979	6	30900678	-0.04356624749972883	0.22065004768224597	0.8434793218783789	2.1729388809518015	0.33740562396313095	9427	3
cg10007002	8	38126881	1.6098581463806396	1.595568302922379	0.3129957563603857	0.4549530849266714	0.4999921501232301	5509	2
cg10007051	7	90983258	-0.023713233858380436	0.06972169390370121	0.7337716548784947	0.3786270333851163	0.8275270224854514	9457	3
cg10007075	15	101099492	-0.20399359537127848	0.2211437964902674	0.35629507760430623	2.396292573957528	0.30175305735425323	9459	3
cg10007134	19	55013915	-0.10983908253839837	0.07750436846649847	0.15642487079847836	0.03648224523260145	0.9819242396697334	9454	3
cg10007182	7	4743146	0.22197737007100155	0.38192319415734216	0.5610992986298888	0.05878790477862741	0.8084220649463568	5559	2
cg10007189	6	33281536	0.749003614862358	0.5572154073302379	0.17888681732070663	0.3953976724979501	0.8206169560073756	9455	3
cg10007372	19	10514249	-0.8319163147055978	0.9436238487386981	0.37798310572847105	0.7334740820198965	0.6929918495240537	9425	3
cg10007452	6	144329331	-0.03675626413945138	0.3836992952088624	0.9236838228851838	0.6032375646507646	0.43734540792156174	5559	2
cg10007534	21	46378354	0.8882891386572015	0.7388849217117777	0.22928516559374762	3.456867626634521	0.1775622879994631	9379	3
cg10007777	8	20107758	0.029403581721206197	0.10594102637597151	0.7813603561882798	4.652588862128142	0.09765695200909458	9458	3
cg10007927	6	32095148	-0.16965438477537773	0.23800808918616023	0.4759637561459226	0.08626899134672789	0.957782563793083	9433	3
cg10008120	16	1451656	-0.4965536792350769	0.2649939862132694	0.06095386107628093	1.3713469628709858	0.5037508484596618	9459	3
cg10008137	6	28481921	-0.1534780306647322	0.1309595350765749	0.24121712019743155	3.391038905481536	0.18350388267110362	9456	3
cg10008387	6	30796341	-0.2922293891316775	0.501160114874552	0.559822053417224	2.7765418027936173	0.09565450630935453	5562	2
cg10008445	10	105630969	-0.5391697282957011	0.22651160159418893	0.017297685651573375	3.833763059799816	0.14706486516559433	9393	3
cg10008501	8	9763558	-0.46180578130384076	0.3202584574214973	0.14930846429705827	0.4290110221112638	0.8069403646264055	9456	3
cg10008571	17	76987812	0.33958598752204094	0.23190237815351594	0.14309864824736218	1.889221639230505	0.3888308668054894	9457	3
cg10008589	16	89313464	-0.036055351141720995	0.21157056353131645	0.8646817188829616	0.12758886685488613	0.7209452012783634	5561	2
cg10008636	14	103542242	0.44959304538439476	0.4161155266410041	0.27994074475124114	4.448260662621843	0.1081614423639461	9448	3
cg10008725	16	1728898	0.8402186020263096	0.6986935703634177	0.22914793007675976	0.38630603051247425	0.824355825470154	9459	3
cg10008757	10	8097183	0.29744817627766884	0.5221549189372459	0.5689116961764422	0.43771157875685196	0.5082290518726932	5561	2
cg10008953	14	102414004	-0.13463173277200022	0.0754939992173294	0.07453040445300672	1.3744460056302863	0.5029708801947673	9459	3
cg10008970	10	22605179	0.11583168919188393	0.5603665938912797	0.8362387018725819	2.608681375484791	0.27135138137319054	9273	3
cg10009056	4	187475841	-0.08066991898803084	0.20375802927888734	0.6921711426236984	2.289577800518254	0.31829110186802545	9453	3
cg10009157	3	66025586	-0.12239781160902621	0.2944435925268535	0.6776354811180627	1.324728716018527	0.5156307564097824	9459	3
cg10009224	4	742497	-0.1510643736208066	0.22894838759598604	0.5093703324741803	0.24691524818735167	0.6192555705887398	5558	2
cg10009236	16	128016	1.1489633953585308	0.7955151883070964	0.1486543198971155	2.596171427601551	0.27305399654829027	9446	3
cg10009297	17	34890195	0.42882693007661105	0.5448576027601367	0.4312560847387019	4.216261758913048	0.12146478671828347	9457	3
cg10009380	17	36487194	-0.20840211433976513	0.22547615189282957	0.35534282300047104	1.0524240878782094	0.5908388076096482	9456	3
cg10009464	11	100168001	0.041507382453538105	0.052416135594064876	0.42842961504987065	0.07477442248869431	0.9633030613474228	9449	3
cg10009497	7	1095416	0.01997517901912031	0.15659124060537924	0.8984951643556051	2.8832477761400903	0.23654332674303444	9456	3
cg10009514	1	214566173	0.017600822263371847	0.20689643119719245	0.9322051914109697	0.2628183442689962	0.8768589147445668	9448	3
cg10009577	15	75018150	0.08908312482257147	0.439881776570066	0.8395133034511789	0.7430684006487942	0.6896754183027453	9453	3
cg10009657	19	4153419	0.3397790158492221	0.2677234389913751	0.20439048275842425	3.2318789129846257	0.19870390905005006	9456	3
cg10009737	4	74721678	-0.004724156122354012	0.19669959194991482	0.9808389592736305	0.47428039889360274	0.7888806796292971	9457	3
cg10009757	17	77207289	-0.003884538496691788	0.09162947064301945	0.966184622508521	4.263835561917036	0.1186096083483432	9457	3
cg10009801	6	30168645	0.07998969111613123	0.17132169956406224	0.6405731392868911	0.5994830860257103	0.7410097150725229	9458	3
cg10009827	2	81808933	0.13389154722301966	0.1139758863568121	0.24010045589265366	0.24400802684889913	0.8851448160336522	9334	3
cg10009875	1	3740050	0.27555546696641775	0.24525477261001316	0.26120489983659234	4.9333822326786985	0.0848652040181912	9459	3
cg10009908	4	135865451	0.008070976532531762	0.20880046488882786	0.9691662358185372	0.627151029153169	0.7308291886630554	9454	3
cg10009930	1	9599403	-0.3744014903642646	0.47164486399126354	0.42729977781186446	3.354492710289462	0.1868878910246319	9367	3
cg10009968	7	3033408	0.7658263084500365	0.5121902390021048	0.13486252703998014	0.05063915015712234	0.9749982770846077	9318	3
cg10010036	2	66761776	-0.11494341890239153	0.12174536537022536	0.3451033586995316	0.5058454835501296	0.7765278726713701	9453	3
cg10010103	2	115567258	0.035622462184702164	0.08707046058490861	0.6824499532497553	1.3715225313773725	0.5037066290085483	9455	3
cg10010182	8	141641939	-0.10040559098401468	0.1515326919356559	0.5075866462866774	5.003691146443547	0.08193364445908713	9446	3
cg10010183	1	29651806	0.2456829154065994	0.14868920911793976	0.09846829096196494	1.7248100046286026	0.4221455993423521	9456	3
cg10010189	2	60983202	0.4121597761661789	0.5562985470717242	0.45875605645683043	1.025632344432144	0.5988068588265716	9456	3
cg10010257	2	130737223	-0.0371501736286407	0.2246040147963596	0.868626807366005	2.126609776765582	0.14476062043681062	5502	2
cg10010376	1	144932311	0.5449828722436157	0.5818115333410425	0.3489128883252415	0.8244372735134051	0.6621794834495902	9459	3
cg10010480	6	33160969	0.3373151130828571	0.389902280798602	0.3869689142681879	3.404387200455026	0.18228322863738128	9448	3
cg10010533	11	82445170	-0.13542081350876767	0.13477981107455142	0.31501439255242414	4.62350698482442	0.09908735022010741	9455	3
cg10010574	5	134094201	0.16157428593587164	0.7029465279097946	0.8182060900789383	2.8695955010069967	0.2381635275975343	9458	3
cg10010650	2	24297574	0.4308635510787212	0.29272473833893364	0.14104603029416385	0.45653262752242574	0.7959122692186863	9454	3
cg10010780	4	187629520	-0.1428974846595074	0.2294871114634691	0.5334935389824597	1.290996103510612	0.5244012980684795	9456	3
cg10010898	16	339598	-0.057892944424079815	0.21440716090892423	0.7871494497775218	0.35720162390207943	0.8364397295058018	9455	3
cg10010922	14	93260381	0.10624111672888165	0.711965240971642	0.8813781953777483	1.8958642136274781	0.38754159003956273	9437	3
cg10010997	19	12917540	-0.6607794957896742	0.8791741361763621	0.4522969700066339	1.6418993332652148	0.4400135898022405	9429	3
cg10011018	1	18809656	0.15887183320420084	0.10208660213231646	0.11964968363410529	0.8013297240915058	0.6698745238003468	9450	3
cg10011062	15	43941034	-0.3668010585591068	0.3943668268276048	0.3523186899450625	2.8969341631947576	0.23493014094718903	9197	3
cg10011083	7	55639278	0.12493617788476397	0.6158356282844584	0.8392346074084267	0.8314045956441807	0.6598766879731428	9451	3
cg10011091	8	104424477	-0.22729361784900393	0.20607409314673164	0.27004003462369564	0.2415728992433107	0.6230723850821477	5557	2
cg10011232	19	18654949	-0.11413672979970281	0.23793165597696017	0.6314379947242108	0.32638634339795936	0.8494270872916427	9452	3
cg10011239	22	31031867	0.8349499212178307	0.518569475328083	0.10737551821677892	0.6659004577716037	0.7168058694946795	9453	3
cg10011495	22	46516475	-0.04864343547374578	0.08209863516099991	0.5535158685203734	0.6679872284050561	0.7160583548162406	9458	3
cg10011603	19	44009019	1.3539357396838316	0.6727370424671644	0.04415904830312784	0.30749202906574125	0.8574897832992285	9432	3
cg10011623	20	57463527	0.154671815105504	0.1173129304692763	0.18735139281764324	3.5944757071352096	0.16575609910698563	9454	3
cg10011647	11	58892585	-0.06750458609390868	0.17446400384972754	0.6988113022763485	0.2320158142020304	0.8904681822477677	9449	3
cg10011744	17	76142756	-0.1858261327052737	0.2730964135586997	0.49622495268519246	1.6384091033364676	0.4407821345067188	9457	3
cg10011746	16	89865162	-0.016601969933879673	0.2363963113894609	0.9440110782380173	2.3401541943630058	0.3103430137714648	9456	3
cg10011777	1	2451511	0.568957907727803	0.5870900777476358	0.33248772346326755	4.025313036141405	0.13363320369985326	9441	3
cg10011792	6	10726601	-0.11005520433893287	0.17405722661632816	0.5271952928544638	0.3951128183350025	0.8207338424091246	9436	3
cg10011799	9	123554649	-0.02221365357064375	0.07686286412989841	0.7725785317485401	0.1909664054780417	0.9089336291208261	9455	3
cg10011856	1	95191578	0.04091330538335892	0.32687949969816676	0.9003942989256797	2.887754545970732	0.08925524465946674	5562	2
cg10012059	19	4327106	-0.04956669429831216	0.26594248600537534	0.8521457912198481	2.0293937394961796	0.3625123016242289	9433	3
cg10012079	1	43311879	0.08837349319618325	0.411959442138898	0.8301416599172887	0.4716576424658089	0.7899158791866465	9458	3
cg10012393	2	440148	1.1306851287698831	0.45882426663699805	0.01372774072133981	0.8262248298705371	0.3633664353012983	5559	2
cg10012394	5	63461371	-0.07568799140237899	0.36135058248920254	0.8340902416850691	2.237340864375821	0.32671389425420555	9457	3
cg10012448	6	5554079	0.040471979914236865	0.0986763145724241	0.6816967378973272	2.104771401698641	0.3491038973817747	9308	3
cg10012475	6	32764945	1.2599169656761786	1.0197338741315045	0.2166314320187919	1.1201361933058505	0.2898891298948542	5507	2
cg10012512	7	157224041	-0.2502232569886328	0.24965220545084735	0.3162048118716945	2.6484871828932413	0.2660040907799709	9437	3
cg10012530	2	129073706	-0.05106801661894934	0.16229953403942365	0.7530252206919447	1.5136933209340389	0.4691434656206517	9459	3
cg10012595	1	25174504	0.5918432186556875	0.5007122792009422	0.23720466700164952	0.9818296771482595	0.6120661962119139	9445	3
cg10012599	11	46744754	0.3985183248802103	0.23818793181712353	0.09430257405813397	0.2182949723566545	0.8965981719084068	9455	3
cg10012623	14	65441407	-0.05099400692265312	0.1427130998643206	0.7208535070384122	4.0270604587699825	0.13351649784885145	9457	3
cg10012627	15	38545011	-0.17183653919341724	0.4694530686139088	0.7143385055852081	1.9986833529751102	0.3681217045924142	9430	3
cg10012640	1	92351216	-0.5072376099350334	0.5408749843386278	0.34834240238187847	1.2692935049508394	0.5301227197845831	9327	3
cg10012711	6	28553927	0.08591414655426638	0.1271573610381186	0.49926151195540913	3.6690764546683226	0.15968722394046536	9441	3
cg10012722	2	237085763	0.03427666598473499	0.05502025011972397	0.5332958664373066	0.875459301654447	0.64550026973399	9451	3
cg10012878	6	31827858	-0.4878795580279439	0.2557674129010121	0.05645424338282135	0.887833603974191	0.641518791695824	9455	3
cg10012920	11	123222531	0.09813299234326861	0.2788539306220578	0.7249017100511664	0.5099574015111547	0.7749330032727529	9455	3
cg10013121	6	42227422	-0.0228067734464048	0.3506452453704307	0.9481403205463907	0.17805380398005116	0.673051132961781	5559	2
cg10013169	6	5997028	-0.36764679439844034	0.1951787866599546	0.0596135315651204	0.9780425527571024	0.32268254661288526	5554	2
cg10013316	1	3527627	0.318614868182357	0.3245621824957682	0.3262595486741743	0.6377634290441865	0.7269615332132902	9453	3
cg10013324	16	6335194	-0.11305737235410686	0.04634761630279079	0.014714312010544406	1.2873203382308511	0.5253659723180177	9443	3
cg10013356	6	150244295	0.2497812296430083	0.3269175948316657	0.4448377361406203	0.8257199887946811	0.6617549257396247	9315	3
cg10013455	10	134400191	-0.10612535233922643	0.14523167307563473	0.4649431962365376	1.237266542056312	0.5386801644978896	9367	3
cg10013493	15	28358268	0.1704305633972804	0.4646167277015434	0.7137535204396608	0.5577396905448324	0.7566383768683234	9384	3
cg10013531	2	133403841	0.020799011295734686	0.13651577341346385	0.8789060771974224	1.2609331992826904	0.5323433518312197	9453	3
cg10013645	10	35501529	-0.21047388736830608	0.1304404277228516	0.10662218210240576	2.0029583856301167	0.36733567880909007	9417	3
cg10013716	3	179168760	-0.5941436386397739	0.4459731636921094	0.18278107770226892	2.8878171192383246	0.2360035198098658	9452	3
cg10013969	7	128003601	0.013026596611957705	0.07190354206648301	0.8562359764725427	2.9018015803984194	0.23435908461654942	9419	3
cg10013998	16	85120012	0.29905956823492325	0.19363040580970303	0.12247049363419342	1.752209959728965	0.41640164993698525	9458	3
cg10014112	7	134832844	0.0979585056888588	0.452122723167755	0.8284705708480966	0.46295361265838375	0.7933610962458313	9378	3
cg10014190	10	99160939	0.28745083922918657	0.6903788466839671	0.6771416100748617	1.3175230426369133	0.5174918403955792	9459	3
cg10014308	2	73518221	-0.024184608344436212	0.06253736390199383	0.6989616259740672	2.0794435902426605	0.353553028455293	9402	3
cg10014338	6	32372373	-0.1423037867190186	0.20074904175984587	0.4784088215767126	0.5832767689060425	0.7470386279177396	9456	3
cg10014453	1	160095999	0.5668717596313276	0.24967965925847554	0.023183552408689044	0.13261082158933152	0.9358450034751559	9456	3
cg10014470	1	236848700	0.33361239289445005	0.16880363347477156	0.04811693927821605	2.2032633903825323	0.3323283824334284	9437	3
cg10014563	14	59932273	0.35628176268678236	0.26694232172274657	0.18198210213771335	2.4984955015566888	0.28672040095446766	9458	3
cg10014674	1	33430585	0.5230401932853229	0.4877458356413074	0.2835573828901934	0.35982190038135786	0.8353445953762196	9454	3
cg10015142	19	41903169	0.8485314452519219	0.6095870391373859	0.1639292102340754	0.252735151727684	0.8812908459956165	9458	3
cg10015175	16	5124731	0.07333250907678789	0.1701265794663125	0.6664343786315905	0.5857782091276463	0.4440563183352213	5520	2
cg10015444	14	62273629	-0.13151496916431052	0.2174909201213821	0.5453838183997135	0.9362546669950279	0.6261737856828236	9452	3
cg10015668	2	184128621	0.004621706531622457	0.2583009742179825	0.9857244381536608	0.002091217451908998	0.963525586899482	5555	2
cg10015802	19	3492440	-0.7096544854704802	0.7860846368774042	0.3666473969483266	2.074063382559629	0.35450540323451196	9457	3
cg10015829	20	44600909	-0.791548490060302	0.604133228430718	0.19012083310363675	2.349037278504576	0.30896766880667176	9459	3
cg10015830	2	228727869	0.04741101204982498	0.27356544416943396	0.8624095309798023	2.0278267161376906	0.36279644554692625	9456	3
cg10015871	12	49931501	0.1762794387171478	0.2447021062752762	0.4712887076720048	1.9895488797447498	0.36980684881738196	9453	3
cg10015904	14	79808311	0.010350898017568165	0.16997454368594886	0.9514414343744548	0.5759742549176385	0.749771243638132	9457	3
cg10015974	1	199827580	-0.09052270223426663	0.14890993314339912	0.5432522233397875	0.013305933718043329	0.9933691151276125	9458	3
cg10016004	1	20210269	-0.2138255187985771	0.10931380870713865	0.05045684718740362	1.348420149651655	0.5095587749757791	9454	3
cg10016175	16	88747919	-0.1066976070198392	0.1320368554712397	0.4190390158988729	0.005603805038379731	0.9972020191461106	9459	3
cg10016208	19	19143972	0.790778186003968	0.5764373276312718	0.17011411495805734	0.3875635670733073	0.8238376595955261	9456	3
cg10016256	14	96086784	0.20711694121450713	0.13990794443835855	0.13877182922053258	2.4475894988379077	0.2941119654087498	9459	3
cg10016350	1	100817860	-0.4378282319410104	0.5894993155254795	0.45765604625610345	2.218863475029084	0.32974629029055635	9453	3
cg10016358	17	73055875	-0.1995087779312775	0.23656178321909485	0.39902233216223687	1.089744640976932	0.5799158219820184	9457	3
cg10016364	1	159770136	0.006797400442598614	0.10543883497246524	0.9485978157343958	0.3969563741805177	0.8199776566439465	9457	3
cg10016380	13	78493313	0.6837449917813254	0.45201904828729234	0.13036949815937188	0.40812966231175807	0.815409505532882	9457	3
cg10016608	17	34079665	-0.05563487925093612	0.18126266919945888	0.7588969553069936	1.975774826094257	0.37236250885347866	9457	3
cg10016610	11	124735994	0.8641627129191461	0.5578089819544398	0.12133147899024857	1.2319523379995085	0.5401133959334733	9440	3
cg10016647	7	22528033	0.23732321312516869	0.1758251740052095	0.177090376517853	1.3447580289308445	0.5104926625913039	9457	3
cg10016690	19	452730	-0.20316148622640118	0.21519392447448385	0.34512590510087865	1.7375785457136756	0.4194590924461474	9456	3
cg10016717	17	88246	0.22301841304682066	0.27782236827142515	0.42212651561204123	1.0729732474373528	0.5847992671454103	9407	3
cg10016788	19	55599029	-0.013376842923598545	0.05816646986584942	0.8181110757512478	0.04244283651355599	0.9790021716151653	9457	3
cg10016835	1	29557393	-0.5345057240333099	0.6618994629056288	0.4193594134354786	0.8459294606357695	0.6551017379344042	9456	3
cg10016872	17	7702366	-0.013225199284675897	0.2182446465513439	0.9516793291713023	0.06914145775874728	0.966020011757257	9457	3
cg10016972	12	133370462	0.14212100359357854	0.20054886304006625	0.4785353495712028	3.4715388502199747	0.1762645257452257	9447	3
cg10017105	6	31832428	0.19718422677911585	0.16446218483212818	0.23054197292007184	2.1151575768232598	0.34729566948095136	9451	3
cg10017118	19	17981930	-0.39693899220519024	0.20694863240274686	0.05510395604819298	2.394270469558227	0.3020582997286273	9452	3
cg10017167	16	30683065	-0.19822977083068485	0.162653274650009	0.2229482155186304	8.128695999697053	0.01717418319403115	9451	3
cg10017260	10	834428	0.0764729180424695	0.18891645245840932	0.6856263262087225	3.3102853121222595	0.19106479720982555	9454	3
cg10017293	12	51640305	0.4236914981185686	0.2573165294800959	0.09964500602299409	0.22120655991495722	0.8952938595026435	9286	3
cg10017411	16	29998969	-0.00856062626415925	0.24947545403486882	0.9726263598047865	1.093670549174782	0.5787785903741145	9457	3
cg10017561	20	57465858	-0.08669252540906132	0.743642065268269	0.9071942370678723	9.809028578403332e-5	0.9920978374058113	5537	2
cg10017619	1	36557120	-0.36621794590325063	0.3554205887627874	0.3028320809622992	1.4029431175601605	0.2362314177881732	5562	2
cg10017626	2	65085243	-0.42375183280804557	0.23667136251182166	0.07337916068005135	1.112457949700185	0.57336717418114	9440	3
cg10017843	16	67693452	-0.29320218921985736	0.1873571920832025	0.11759769812950467	0.057956207004349086	0.9714377353179843	9435	3
cg10017888	19	47105860	-1.007940516131233	0.7170598555936799	0.1598258726390496	3.6775232050266036	0.15901422704199544	9438	3
cg10017982	6	32155783	-0.09921809470202302	0.3214837622024041	0.7576064024161686	1.1348374736385431	0.5669870943395864	9442	3
cg10018105	16	21610700	-0.15907212345032765	0.3414204857028439	0.6412780256236235	0.6423720941702806	0.7252883006627482	9448	3
cg10018167	14	64663683	-0.05826568426112779	0.14926542290156739	0.6962781196232604	1.9599697049523694	0.37531678392826484	9455	3
cg10018216	16	1487596	0.38084859981386204	0.2798308248416522	0.17351499133640316	1.8989878205328687	0.38693679865175035	9456	3
cg10018233	7	150070692	-0.23451465581473976	0.13997473569776045	0.09385439880128776	0.7178763031249792	0.3968414049379035	5560	2
cg10018272	1	67519814	-0.6543163114391509	0.6556475438916065	0.3182941043110138	3.66156835663274	0.16028782424279134	9449	3
cg10018519	2	11970078	-0.2567263085807271	0.18748938204047857	0.17091035477622815	1.1519747802500124	0.5621495337874781	9452	3
cg10018522	1	229122701	-0.14749090322561295	0.20544322774019805	0.47280931310819774	0.2640949950482413	0.8762993720403252	9457	3
cg10018632	20	23067033	-0.07037018339890255	0.4424454242778842	0.8736308365628637	0.3549377150878448	0.8373870772199593	9451	3
cg10018778	12	58138402	-0.2869374829850966	0.5440498475689386	0.5979087055508325	7.301850347220784	0.025967093592379423	9401	3
cg10018845	1	100232024	0.6757051923920997	0.4507124656207832	0.13382344451654496	0.2845220949663478	0.8673947957003553	9458	3
cg10018862	14	100633029	0.5318533101786845	0.48924496293678343	0.27699703374008294	0.1915896411320168	0.9086504333251645	9454	3
cg10018933	2	240216650	0.10556394210347723	0.2296349383586091	0.645729190698946	0.843349818582224	0.6559472470911931	9450	3
cg10019018	12	119214021	-0.006426787916591194	0.18534892404279596	0.9723396963577594	2.8581949897290198	0.23952499726478982	9452	3
cg10019083	4	7985149	-0.025375129616890632	0.13262616173459477	0.8482684403024574	0.6513858034168746	0.7220268866115946	9452	3
cg10019123	2	85792697	0.019461002420991625	0.22224694839407166	0.9302226058331329	6.142663662342811	0.046359370868433294	9456	3
cg10019132	6	28602626	0.0018523191256271693	0.4782317471545234	0.9969095879865003	0.09875820525537918	0.9518202237447199	9415	3
cg10019329	21	42692748	-0.34682605257869353	0.2623762325140871	0.18621298970025937	3.6265783420598474	0.1631167346453061	9453	3
cg10019392	16	87934324	-0.48253102423967104	0.2752708240902301	0.07961368746674242	3.317732834835137	0.19035464054897458	9343	3
cg10019429	19	32836659	1.3582748021547097	0.941047726653658	0.14891784264127453	2.3041659830047703	0.3159779041226857	9456	3
cg10019467	4	40632788	0.18084059723807513	0.14566209928765791	0.21441830772065099	1.2129635103892589	0.5452658772054814	9455	3
cg10019507	20	23016315	-0.16570827518354087	0.09974018789037552	0.09663328465970668	0.680322961661437	0.711655394779192	9459	3
cg10019702	7	150076855	0.47969487436754626	0.6202459309513029	0.4392888650696793	2.3042538159571353	0.3159640277912871	9420	3
cg10019720	6	37628686	0.285615	0.423936	0.5004880870522319	0	NA	1087	1
cg10019819	19	18747619	-0.1259230918661952	0.35036893504928784	0.719294814542903	1.831273903904569	0.40026159747301815	9457	3
cg10019916	1	228196376	0.8125219251475315	0.32236207204220735	0.011717964181394942	5.016151962855815	0.0814247513603427	9452	3
cg10020040	1	3397621	-0.01024274971490645	0.1422889715904169	0.9426134083620796	1.0336644108909072	0.5964068530607071	9453	3
cg10020083	5	176873646	-0.30244847208031317	0.536943267215621	0.573245415872794	0.02271047698090125	0.9887089888945095	9451	3
cg10020121	1	1893502	0.04868649336271253	0.10843338388905473	0.6534322953274064	0.1592747994740423	0.9234511293091154	9454	3
cg10020290	19	34111708	-0.1341008802620599	0.12206645001972216	0.27194730279955454	1.7240985331074845	0.4222957983421945	9455	3
cg10020325	2	220362163	-0.0901910278801017	0.10760742570931862	0.4019471740208798	2.5887947719995728	0.27406296876124436	9447	3
cg10020333	1	101704504	-0.3434337490741646	0.2874751835487997	0.23222173717880834	0.1449537935739046	0.930087234415589	9440	3
cg10020356	17	7906042	-0.24724459230698947	0.46351626111771066	0.5937492241425664	0.05635665451830465	0.9722149789093167	9429	3
cg10020373	2	63277944	0.29032298176419996	0.7765029847020014	0.7084897202318978	0.8694770095182274	0.6474339458399001	9453	3
cg10020520	16	30976186	-0.4584361961258535	0.1875877588276943	0.014531498710092116	3.4740770649623296	0.17604096902507171	9434	3
cg10020546	13	111295081	-0.0030864948963761235	0.2521370865912666	0.9902330706114613	0.49979042059460455	0.7788823976500328	9455	3
cg10020600	19	39397911	-0.23680850334421277	0.2387421407418369	0.32124595368037373	2.7548574181780605	0.2522262670803556	9452	3
cg10020787	10	50626838	0.5279206289401643	0.17218901340824758	0.002169891913788538	1.3767634053233788	0.5023884254233617	9456	3
cg10020883	19	4517722	-0.08450236757853938	0.1930289747888987	0.6615527449501701	2.310901864292422	0.3149154993591717	9456	3
cg10020890	16	75025753	-0.23694125543196617	0.18744979342292376	0.20622099592896212	5.5005927499796785	0.06390891739486668	9456	3
cg10020892	1	147016901	1.4087004124196336	0.4191770056172202	7.776385540743105e-4	0.844701914928851	0.65550394501667	9412	3
cg10020897	1	167905730	-0.5651606373706382	0.45198018741572576	0.21114973976934015	0.6990727466428518	0.705014877665132	9419	3
cg10020928	2	150596314	0.36393668441207727	0.21036872430236955	0.08363130171738672	2.8428370320960243	0.24137138475708642	9455	3
cg10020934	17	64873594	-0.11550681626320285	0.29246759391379545	0.6928880148842356	1.1315865112188805	0.2874371860519767	5562	2
cg10021043	2	68547349	0.24490967913039313	0.2644292073486352	0.35435119498738243	1.3468245142638497	0.5099654721960849	9439	3
cg10021122	1	117610620	-0.01771044396066371	0.11504581603970296	0.8776550498616003	0.6973259107584475	0.7056309193005501	9458	3
cg10021156	1	205720263	0.047163433532227864	0.27248791661163735	0.8625850119414743	1.4138674111736113e-4	0.990512884894161	5561	2
cg10021238	4	113569128	0.2936205649642593	0.20398194615895568	0.1500247982097635	0.09433506205416019	0.9539275717369973	9453	3
cg10021276	7	157493965	-0.024985542569551943	0.07116171894763813	0.72550633807334175	0.10702058412936281	0.9478961851447506	9421	3
cg10021288	2	128175891	-0.023164404787751905	0.10151900102875616	0.8195078471664081	0.1514877743465798	0.9270536064771692	9267	3
cg10021295	16	66731183	0.16530141409513818	0.4134241822007558	0.689278127964432	3.0352723520090192	0.21922949488469867	9455	3
cg10021349	19	49436805	-0.3453636254074644	0.35563278645104457	0.33148640596955775	2.5345808996244004	0.2815935809690731	9446	3
cg10021364	19	54369015	0.16132221290427903	0.19499716793507554	0.40806397545807593	0.23015341776937465	0.8912977708265291	9456	3
cg10021411	1	159833715	-0.13038028937169663	0.26718271453208664	0.6255627658897583	1.1364271340835002	0.5665366149122978	9455	3
cg10021428	4	53588038	0.017634417396851475	0.10869545203178974	0.8711192721651205	0.5932776361908998	0.7433124348852503	9448	3
cg10021447	6	2766774	0.5408100910288294	0.5365319085485268	0.3134670542374473	0.08302023301369256	0.9593396301264449	9455	3
cg10021575	22	39077883	0.37042337554468513	0.5480143863445042	0.499080441862795	1.4394333000375463	0.4868901967443965	9447	3
cg10021614	1	3028910	0.11307443733092866	0.241514644841972	0.6396496234987374	4.5508541926468595	0.10275301362795639	9458	3
cg10021668	1	159751259	-0.5134502493579417	0.32372243015641616	0.11272075861967394	1.686878901563275	0.4302282269360213	9446	3
cg10021735	2	242295487	0.004645773081106673	0.4134289169780065	0.9910342202692586	3.6375635359849907	0.16222325616888159	9427	3
cg10021749	7	2557358	-0.012557234108893534	0.23312743634865515	0.9570433210456285	0.19724895337575474	0.9060828993960941	9400	3
cg10021756	10	95353772	-0.04666714880207747	0.23818797940843156	0.844668314159411	4.769100259815751	0.09213041697703227	9458	3
cg10021786	16	46964129	0.278483851860881	0.3648661683428292	0.4453147252687456	4.979023267572279	0.08295046689032815	9445	3
cg10021803	11	74660260	-0.897354625852002	0.7176821650150731	0.21117134911553676	2.1082519490175664	0.3484968893979444	9310	3
cg10021924	12	131401275	0.03853246915100494	0.041535007966108324	0.35355768364260437	6.109784479371876	0.047127799003128655	9368	3
cg10021935	11	134262988	-0.14816956504785767	0.17803422369334784	0.4052660006446078	5.127780958985628	0.07700457221368648	9459	3
cg10021941	12	8841938	-0.06297125172143103	0.13713675617639182	0.6461007435572494	3.104164456777907	0.07809229261163897	5531	2
cg10022048	14	51588173	0.3124588814690576	0.198658470157616	0.11575482958330811	0.04474551584059715	0.97787565620968675	9449	3
cg10022155	11	108464931	0.17713537396643522	0.13360294622401064	0.1848945758343951	0.8468020548707736	0.6548159812764087	9454	3
cg10022165	17	702878	-0.25103081849590186	0.1921820906136133	0.19148000334696574	2.738209993524448	0.25433448790846086	9457	3
cg10022248	7	1686836	0.15259195047577986	0.18361483773981652	0.40594895406227116	2.695190926337476	0.259864363439134	9450	3
cg10022295	1	55090395	0.008461441697614517	0.10728486318066716	0.9371368814467544	1.315813683435069	0.5179343191770681	9365	3
cg10022399	7	2583039	0.5752939123995074	0.3987415232067938	0.14908413854067096	1.212731645860763	0.5453290947776502	9456	3
cg10022510	10	99446788	0.07711524900297187	0.7964563972627597	0.9228670069965812	1.2713445387791833	0.5295793486346309	9427	3
cg10022526	11	27744557	-0.3222725506214845	0.28623465552913585	0.2602064414778612	3.0722056318773943	0.2152182141702155	9455	3
cg10022533	1	236723124	0.03461932146489272	0.13776898707523882	0.8015935383054933	3.4833546603203493	0.17522624172507315	9421	3
cg10022702	16	89000666	0.07767622627785294	0.1845976970767421	0.6739109611163832	2.148210640225933	0.3416032441751495	9411	3
cg10022722	16	2041826	0.004139600120154325	0.15471840712276927	0.9786545825317559	1.510766829926331	0.46983044017102205	9454	3
cg10022788	19	3136019	-0.4339048906089677	0.25709456476868126	0.09146405563925879	1.3318573272181242	0.513796162286601	9456	3
cg10022873	1	95699865	-0.41056068682211055	0.6323264244292621	0.5161535413069347	1.442948097399265	0.486035287982708	9444	3
cg10022914	10	102494320	-0.18811696914706838	0.11292089342081689	0.09572971226260875	1.321959459137802	0.5163452079306351	9425	3
cg10022966	12	34518957	-0.07701939918185362	0.07586155109605329	0.3099806448011546	3.3205013426902408	0.19009132368091775	9449	3
cg10023101	13	41706958	0.005674187807758876	0.8210945312134614	0.9944862489750361	0.4748448328134215	0.7886580755349638	9458	3
cg10023178	13	112172440	-0.07289218577250133	0.1270971744107511	0.566295780583644	3.2396967339048355	0.19792870934168524	9457	3
cg10023271	11	117062779	0.09917237230391523	0.22050043847559006	0.6528831918591771	2.457843312558628	0.2926079395502913	9457	3
cg10023272	1	110611823	0.9811260377268509	0.5966833808528094	0.10011440346312567	0.09640871547522184	0.9529390267142085	9456	3
cg10023454	1	180137918	-0.3129117891180113	0.14062365523996198	0.02606970858254481	3.5055627550659647	0.17329128404847952	9453	3
cg10023530	18	11148783	-0.30623851328730434	0.25649889844144586	0.23251025698471237	2.306857823235266	0.3155529091743346	9458	3
cg10023613	17	42248099	0.041602040037842784	0.10204973732934958	0.6835201123401675	1.1357225857384692	0.5667362262864173	9458	3
cg10023624	3	196357203	-0.16522672669263902	0.19248935842342751	0.39068923121777777	3.3806260267280486	0.18446177595448146	9455	3
cg10023652	6	163661541	0.08395411663300305	0.17586726872010022	0.6330972213102662	0.6258648885324575	0.7312993143619642	9171	3
cg10023749	12	132303409	0.15879196737199552	0.23038981771208256	0.4906774665751971	2.01920395351309	0.3643639760451694	9350	3
cg10023837	6	32146595	0.05610604060800727	0.13903042755068143	0.6865420115927375	0.3543681179184472	0.8376255978379517	9450	3
cg10023838	10	11866199	0.1304984924548099	0.16616506480642673	0.43224571101057035	2.092261749256176	0.3512943248232418	9279	3
cg10023855	6	32710516	-0.04345966994957581	0.06138782835981921	0.47897472117918116	1.3033774694050446	0.5211649239142161	9438	3
cg10023862	17	55962841	0.006833457196689813	0.05501509642083259	0.901148543160219	1.8584074430407294	0.3948680101186856	9452	3
cg10023915	11	9772285	0.025436400549085428	0.2583219293767815	0.921560813511362	0.6406409524478983	0.7259163608578542	9455	3
cg10023926	1	27248118	0.16356293458641039	0.7733163682416693	0.8324905511397291	0.2705364264932769	0.6029721597192119	5552	2
cg10024000	17	29422363	0.48875982019979053	0.8807383183845919	0.5789334503141943	0.11976197765720321	0.9418766207542525	9434	3
cg10024063	11	119020486	0.008555307569893932	0.37785900902867725	0.9819362130326592	1.535438517711027	0.4640702864287054	9456	3
cg10024073	22	50599945	0.02590870180823862	0.22550580649178367	0.9085311174293924	2.4017472455582856	0.30093119669250135	9457	3
cg10024094	17	909982	-0.023381099523075852	0.23574150126125515	0.9209944872333883	0.6457157635965527	0.7240767515418005	9446	3
cg10024138	10	135158947	-0.10711916969977472	0.10844729578192651	0.32327350457909737	1.867922146634039	0.3929939454084109	9427	3
cg10024281	1	28969778	-0.8740671526833705	0.7069846077786722	0.21633546557111508	0.6263437713450951	0.73112423198751475	9457	3
cg10024406	12	120152022	-0.6186972949634353	0.4296242002216159	0.14984208247546596	0.08938381007068505	0.7649619797906696	5562	2
cg10024437	14	106004434	-0.7257600390529078	0.4564749411045457	0.11185214710757244	1.329592131696184	0.514378416337177	9456	3
cg10024478	16	16243918	0.15805380922105242	0.19476866137138213	0.4170814207675465	2.9530431305325417	0.22843088997599842	9457	3
cg10024484	20	20435885	0.4005990436866311	0.7121138587651238	0.5737419284673166	3.1388412018422134	0.208165758471518	9429	3
cg10024501	6	43663647	-0.04204789031226263	0.21980160281090075	0.8482911181953481	3.2429016230342613	0.19761179354501338	9447	3
cg10024505	14	76818832	-0.11418941563515381	0.19167813981671533	0.5513521367055799	0.05617481688845318	0.9723033755614509	9456	3
cg10024508	11	882319	-0.02239331278058889	0.2172791577723726	0.9179134417310018	0.0014384890326761392	0.9992810140779977	9447	3
cg10024583	17	45772800	-0.061027585575655977	0.12874934415116962	0.6354977114231455	9.152771911453383	0.01029202499760993	9448	3
cg10024587	10	105211753	0.01460729223088834	0.29589219954902535	0.960626874703652	0.03576463772241198	0.9822766209882352	9444	3
cg10024730	12	123402350	-0.43405463247407977	0.2933972628172538	0.13903096218213112	0.04469810857985286	0.8325601197139569	5558	2
cg10024751	15	85174623	-0.006471819091663787	0.4740208395739255	0.9891067993607507	0.4733775868101209	0.7892368655204779	9424	3
cg10024799	12	2641381	0.034091513008109045	0.14848070103903846	0.8184008061643235	2.563557089421321	0.2775432381692734	9454	3
cg10024876	3	69592049	-0.9083123143246451	0.4164757022991539	0.029187180372067738	0.11155245838651273	0.9457507436205753	9458	3
cg10024987	16	89922043	-0.09205573711811188	0.2266679811805841	0.6846500987066104	2.377658249611074	0.30457767781571804	9457	3
cg10025200	17	1477843	-0.30794158980019115	0.26136460486992147	0.23871411884177965	1.3878433692671388	0.4996128978886196	9455	3
cg10025300	2	135476909	0.32361931489542256	0.3316320825461366	0.32914456099830475	1.0979377982007148	0.5775450106520532	9454	3
cg10025392	12	110939771	-0.6593311193483631	0.40984862191538746	0.1076778771583979	2.4320951156083686	0.2963993561475839	9408	3
cg10025432	7	8297842	-0.002391264767105408	0.2413099883110214	0.9920934809788431	4.0449604235101795	0.1323268591108972	9455	3
cg10025443	9	93564339	-0.025628909173983555	0.4484063973231704	0.9544212952433595	3.9193990655354654	0.14090075061994597	9459	3
cg10025462	17	27046956	-0.2353630033578295	0.5811206968628069	0.685465973668058	0.0035430146525225904	0.9982300608666838	9457	3
cg10025514	6	156429169	-0.4776495553763	0.35991202885274254	0.1844661383127166	1.5727951343203201	0.20980155635067746	5560	2
cg10025586	15	83501699	-0.502605421454843	0.21713150650666604	0.020626550424135474	7.121823324410832	0.028412909927086984	9456	3
cg10025645	1	171711780	0.2214244594154265	0.24970405188765527	0.37521482488650615	1.513745007479025	0.4691313415748945	9439	3
cg10025830	12	4136722	-0.11635921067525085	0.3321620706325757	0.7261071553309097	0.6231012897447872	0.732310521793272	9457	3
cg10025838	1	48688525	0.022486798226041108	0.2810640693751494	0.9362325227517192	0.13410376188403436	0.9351466837873402	9454	3
cg10025865	14	94789681	0.04595399798312545	0.08723131109507366	0.5983281573482516	0.11484123539707969	0.9441968399297342	9435	3
cg10025904	1	89996331	0.21517388508984883	0.18990475188677056	0.25718815781130416	0.9439876406707787	0.6237573675171718	9455	3
cg10025945	1	111682281	0.20827618748019508	0.9421458715630892	0.8250412349270146	3.7600068147552124	0.1525895858256604	9424	3
cg10026203	16	66878654	0.7966671920820928	0.42204041370658496	0.0590721236953051	0.5077932611675184	0.47609569995585294	5558	2
cg10026317	1	47694919	-0.38530918682198717	0.18965884379381406	0.042195085681678145	1.7047962383626503	0.42639116804659777	9432	3
cg10026356	1	1053900	-0.5079166841722947	0.4272695307991108	0.23453803163472475	7.527723713989821	0.02319399530211875	9403	3
cg10026473	1	45792540	-0.8388204688184812	0.6708700915905583	0.21117278239019807	0.10524488126126046	0.9487381498465381	9374	3
cg10026495	4	77631215	0.15371921923461448	0.13800364343750665	0.26533153835053847	0.4889499355600784	0.7831155912417467	9456	3
cg10026613	1	212798200	0.16708208854503093	0.2413683540792628	0.4887937528512385	0.14347605043215952	0.9307747033758896	9457	3
cg10026995	11	1475820	-0.28597262557964165	0.14390288844412377	0.0468934598965007	0.012539463009851728	0.9937498822492473	9458	3
cg10027017	12	132518570	-0.32348439817608965	0.20404440863818218	0.11288394682239072	11.055262546041092	0.00397539456955654	9458	3
cg10027085	1	213188722	-0.4849280009875129	0.5797021840191833	0.4028667661562275	4.8073645857733736	0.09038451749620724	9447	3
cg10027091	6	92147897	0.18245669215445148	0.12617507217051932	0.14816044638954318	1.66585259642528	0.43477514124780786	9443	3
cg10027102	1	42929003	-1.1133352054127594	0.9763739213032022	0.2541715653967736	0.8821947141724226	0.3476012687728972	5562	2
cg10027114	12	76742097	-1.1594223422013754	0.6168843660002734	0.060178868214066705	0.2898690652375291	0.8650789257087552	9459	3
cg10027159	1	204008552	-0.2039147939375707	0.15987101368852588	0.20213383758489276	2.3530071121836595	0.3083550019255417	9449	3
cg10027237	16	56764501	0.4118725008178247	0.7337926852009348	0.5745979955918645	2.361067619557159	0.30711475397790805	9458	3
cg10027270	14	24769091	-0.8836078721141325	1.179937356117089	0.4539415999244846	2.814172807410553	0.24485565539723303	9344	3
cg10027314	1	113064520	0.37805301282720205	0.2876564624540974	0.18876149435796763	1.2915037471251682	0.5242682104742462	9458	3
cg10027487	16	66729871	-0.1783575538683529	0.2805304566606824	0.5249154095444939	0.9586537865774866	0.6192000392683503	9457	3
cg10027509	9	130213144	0.7741991090779493	0.41303238981903434	0.0608715797125023	2.8434588806464647	0.24129634820016996	9436	3
cg10027562	6	20402074	-0.24232735561600266	0.5744744483972914	0.6731531740168224	3.4599953152340532	0.17728482523834752	9395	3
cg10027723	1	51888574	-0.17190391879282682	0.17326214697902445	0.32111906760974607	1.4442418332233529	0.48572098901670857	9445	3
cg10027752	1	16461037	-0.15202979062956573	0.19130853894360603	0.42679747664204476	0.7368805869889639	0.6918125140727203	9457	3
cg10027760	20	60878541	0.3968926061770506	0.5422924363664847	0.4642422445655582	5.219520990282335	0.07355215775281422	9455	3
cg10027934	22	39799092	0.42817787532138074	0.2516391190412002	0.08883876400712944	1.84056363131099	0.39840674800344106	9457	3
cg10028071	10	22604918	-0.07477226481747787	0.5903723855554023	0.8992152732164752	0.5474037966928212	0.7605587652964529	9455	3
cg10028192	16	26188001	-0.027271256544922764	0.09657096491752327	0.7776398632296149	0.21799813878745034	0.8967312520015771	9438	3
cg10028217	7	122526824	-0.010834712928022185	0.28536291917382967	0.9697130461279898	4.595857180460192	0.10046673611203917	9445	3
cg10028434	14	104160076	0.03648916828359712	0.18907095860103346	0.8469652920367289	0.36138443734695186	0.8346922218442	9459	3
cg10028549	4	7941894	0.029409654709637915	0.055460113741247284	0.5959144914304261	4.415048851666536	0.1099725570330358	9449	3
cg10028578	10	60144606	0.017812482105480632	0.46239107066161794	0.969271054308131	4.277787183518457	0.1177850893491835	9445	3
cg10028625	3	172494364	-0.616139	0.323241	0.056633488718021804	0	NA	1088	1
cg10028823	7	1952561	0.08920817044356606	0.07679634857677464	0.24538987555248107	2.996196742783272	0.2235548745408891	9449	3
cg10028884	17	8054829	-0.976353898761204	0.7234125421115476	0.1771282061736236	0.45567554061629273	0.796253425305758	9457	3
cg10028929	3	137486091	0.1598675841371711	0.24533885832636365	0.5146466651554796	0.06358445104400759	0.9687078339355008	9457	3
cg10029076	3	51423232	-0.5372773926432635	0.7659624824042983	0.4830279216292001	2.32673755772666	0.3124318920924625	9459	3
cg10029171	6	128828282	-0.031028573157907954	0.14943956193252816	0.835515595172603	1.39281663500859	0.498372087393536	9439	3
cg10029177	4	6735468	-0.2188146596026547	0.19069998580575112	0.2512044359163777	0.3152221350614217	0.8541819364612312	9458	3
cg10029186	4	174430771	-0.8321694982094247	0.5513654989526471	0.13122512260098992	0.02085636168484549	0.8851709425190838	5553	2
cg10029288	17	12307185	0.09217785259535594	0.09053588870676091	0.30861330277548316	0.04961633054048327	0.9754970282888621	9407	3
cg10029496	6	163475333	0.022649907597183768	0.1923133593673343	0.9062451077337121	1.6703758241341444	0.43379295884211416	9384	3
cg10029842	1	75595919	-0.6052268438046011	0.3367266875129854	0.07227482824685687	0.9328838075689028	0.6272300474642086	9458	3
cg10029905	3	170716743	-0.07530736543172606	0.19600786348560864	0.700825891727421	0.25940918197562507	0.8783548665423396	9439	3
cg10030162	16	49591203	0.11374863475167939	0.21617581914813772	0.5987591564374797	0.2539156848545825	0.8807708029736543	9455	3
cg10030250	16	55540152	-0.061443626347065426	0.21550115843690607	0.7755524352666752	0.28446923050046474	0.8674177231846586	9455	3
cg10030417	3	11102607	0.22422937614769908	0.45218933887090984	0.6199826246517675	0.6661804181615275	0.7167055378917002	9416	3
cg10030458	7	150937303	0.41821037319379006	0.4712106140728467	0.3747972571467597	0.9799349145106693	0.6126463310531358	9397	3
cg10030504	11	78780700	0.03483255042384477	0.09551892213561836	0.7153603727939055	3.802172661418484	0.14940622646052695	9455	3
cg10030512	7	2656424	-0.6564634706664186	0.49271594455964535	0.18274961581304794	0.3312521830000914	0.8473630111953343	9446	3
cg10030580	7	94538233	0.05299982713623804	0.19400314349546802	0.7847067372084382	2.0434324054820468e-4	0.9885947342524263	5402	2
cg10030624	6	30551619	-0.11056378201916879	0.2578690817244706	0.6680983582075204	0.06372913342227368	0.9686377589935541	9452	3
cg10030636	4	2060566	-0.1124045892165574	0.517800493470823	0.8281453105805887	1.4629295184433813	0.48120362617321766	9459	3
cg10030648	17	11322852	-0.13040007552136176	0.12857097605278	0.3104747440394984	0.35192189879351476	0.8386507325146468	9447	3
cg10030658	6	56298004	-0.0435706280899868	0.06540134509233293	0.5052808105285425	1.197207970470497	0.5495783202677812	9446	3
cg10030684	17	79031643	-0.061155855605850656	0.18620119488541698	0.7425792664746771	1.3643482287548592	0.5055167455432398	9453	3
cg10030791	11	57364888	0.1627803500523401	0.20759867131728801	0.43297512762757706	0.22042524409949546	0.8956436814545081	9457	3
cg10030837	12	69754254	0.6169192923880565	0.4932537765682062	0.21103892333529806	0.9778222930804015	0.6132938178506306	9441	3
cg10030843	12	115303226	-0.3411554813325104	0.24960968361852987	0.17170186308348123	2.4696177669411314	0.29089035101005917	9454	3
cg10030921	10	99393523	0.14245247198095862	0.1049649979748245	0.17473589969759803	1.917260119309439	0.383417785846194	9450	3
cg10030963	14	77893335	-0.03632669132277293	0.2178595824307816	0.8675717969921481	2.6364258801874527	0.2676131155671472	9455	3
cg10030980	7	81792131	0.14583698337207407	0.12676645532021383	0.2499633994767172	0.2614734462903164	0.6091096798922528	5558	2
cg10031042	4	101090547	0.331257413899973	0.20914567952834076	0.11322564929057814	1.6512960605701998	0.43795109491488177	9456	3
cg10031203	19	4902576	-0.1578002171943138	0.21199940079833224	0.45666914395426916	1.8685729206006532	0.39286609109624904	9455	3
cg10031303	9	79073555	-0.15247831733298922	0.1396492629231524	0.27489189316072044	0.001053402976025991	0.9994734371948665	9441	3
cg10031516	14	97924890	0.25874589373472223	0.18027246314563294	0.15120032048112986	0.21719718758055104	0.8970904429096518	9459	3
cg10031532	6	28555021	1.3306169541879695	0.5326567655058381	0.012486950447307228	1.7588001086393705	0.41503183356004975	9456	3
cg10031614	4	81187601	-0.2893732321801593	0.5034668220502462	0.5654527606717674	1.9470766566638908	0.37774408806888365	9416	3
cg10031651	3	46621686	-0.03865864684327569	0.1008175299992672	0.7013849234168601	2.756503566958778	0.2520187515114363	9452	3
cg10031769	10	35483963	-0.03076622623905966	0.14746892083111224	0.8347382259794314	3.1809996576280453	0.20382370930655777	9456	3
cg10031793	12	2734257	-0.0452164742217323	0.16369347960094177	0.7823741174456873	0.43710660047427297	0.5085222922751508	5562	2
cg10031995	22	45064086	-0.23738045649658626	0.3629354594747588	0.5130751211949209	0.8962595824471151	0.6388217651924243	9448	3
cg10032110	7	1718541	-0.74544697589515585	0.7687949185666124	0.3322307208373662	2.0610520934667207	0.35681920761149777	9332	3
cg10032375	16	19766500	-0.011289186851294068	0.2657931889565237	0.9661211771131203	10.592166200328428	0.00501118382108444	9459	3
cg10032387	4	38988166	0.12208681337995653	0.2216523579324376	0.5817686356275071	1.175188574133691	0.5556624424117089	9448	3
cg10032668	4	187065417	0.077992412244419	0.23049670774269887	0.7350868590979898	1.525326927001241	0.46642247190100583	9457	3
cg10032671	10	133836742	-0.1519065902402998	0.4843626551914451	0.7538084532804218	2.93375951895732	0.23064402843339746	9437	3
cg10032748	4	48782500	0.33071777506416355	0.3692211451467105	0.3704037569917537	4.647034863854882	0.09792852218105343	9406	3
cg10033433	7	155714979	-0.06724100695785189	0.050320823436967636	0.18146882879534057	1.7790236017063326	0.41085628348596526	9446	3
cg10033475	14	43940960	-0.044269143918994364	0.2362892894386988	0.851385076106484	0.277865441012415	0.8702865789290911	9459	3
cg10033488	16	87638380	-0.02597183655098659	0.08944050518928363	0.7715246645983111	0.10320376811114716	0.9497068850438277	9459	3
cg10033502	2	152496744	0.16633066133094568	0.166372673372438	0.3174327270641784	1.6196985794392957	0.4449251159592338	9449	3
cg10033570	6	33377933	-0.23290426464295005	0.4312731708165874	0.5891702444483696	0.7893059085637697	0.6739138775958201	9406	3
cg10033612	16	1664176	-0.07865937023462792	0.3157951659773604	0.8032961801255012	8.463786191066728	0.014524867542928303	9452	3
cg10033675	2	172015098	0.05173871784730156	0.07212286494507504	0.47314635382915965	1.7838553395999246	0.4098649065496475	9422	3
cg10033694	2	139272578	-0.1644204871118859	0.12246318371481224	0.17939778261384684	0.019870937742747924	0.9901137248437959	9434	3
cg10033725	7	826027	0.404511	0.332458	0.22370767333862282	0	NA	1085	1
cg10033746	6	30920769	0.2913755123781283	0.23208700402356233	0.2093125042707088	1.837202440977016	0.39907687140398	9454	3
cg10033892	10	134736108	-0.039787314243524385	0.20654670931905722	0.8472479079238038	0.08741249046979203	0.9572351085507522	9445	3
cg10034028	2	151457153	-0.040065680344108436	0.1521999730508641	0.792362769220798	0.744780378751003	0.6890853162923237	9425	3
cg10034176	10	52120283	0.06602991265933225	0.2075301509714821	0.7503558250371938	0.7542695195251646	0.6858236462366551	9453	3
cg10034364	13	28491590	-0.02802764897408804	0.505276793161087	0.9557641159829025	0.9399846195920465	0.6250070746961109	9388	3
cg10034481	16	87864431	0.160532102644222	0.6761380257933564	0.8123270603624088	1.3398086692945979	0.5117575329097338	9450	3
cg10034572	2	160921789	-0.19918548547800943	0.19705174295450487	0.31209859835418496	3.0123780412015893	0.22175346757436068	9456	3
cg10034588	2	232392055	0.011547068583419154	0.2371225250220465	0.9611610591495457	0.228412817436825	0.892073805067062	9458	3
cg10034808	8	99380162	0.012665877360525903	0.1732416800260497	0.9417177658806248	2.8680706841361494	0.23834517471583377	9457	3
cg10034890	2	230578216	-0.18449941081624785	0.206820373758986	0.372352407579394	2.033602078530549	0.3617503162438944	9418	3
cg10034912	10	53459408	-0.42387491081045503	0.44352141899237174	0.3392221239811525	1.1861029262291083	0.5526383536377508	9452	3
cg10035234	5	1212554	-0.1930640577598482	0.2195016291390493	0.3790996792177812	0.12199938457237251	0.9408235292803614	9456	3
cg10035270	16	89147095	0.09550370354310762	0.24335011166959952	0.6947228576523397	0.2318282171999338	0.8905517107458564	9459	3
cg10035272	6	142467043	0.22127479679194773	0.24006402458706294	0.3566681601933677	0.7558563737447085	0.6852797109782335	9458	3
cg10035294	2	223164925	-0.102129502488008	0.2312750571897864	0.6587835745821004	1.9008011691872648	0.38658613198441916	9446	3
cg10035303	20	33680179	0.13891088379647368	0.657354237871592	0.8326390182540098	1.1487287523447334	0.5630626511249319	9459	3
cg10035321	2	122407619	0.5866872745807437	0.46877525730626174	0.21074041573469507	1.7497456592462308	0.41691503554961246	9420	3
cg10035432	14	39644345	0.6602929540747153	0.7849749478674043	0.40025586042001254	2.0688030622365057	0.3554390364874319	9456	3
cg10035469	7	83824373	0.13142509253979612	0.12468803628118681	0.29186858877799365	1.1842680524854794	0.5531455970864999	9431	3
cg10035555	17	4979072	-0.08471547143735625	0.18070885971221753	0.6392159307494432	2.4181277142883335	0.29847656538803546	9459	3
cg10035564	12	125672977	0.24027098649154205	0.34537105473069574	0.4866233568107119	0.998513856359642	0.6069815230451134	9450	3
cg10035583	6	39869840	0.10277673346146086	0.10697498096162926	0.3366754372562166	0.39034580732804003	0.8226923992276486	9459	3
cg10035591	13	77668698	-0.2879208982442325	0.2535415565067193	0.2561254841414029	0.21421694776010022	0.8984282117103288	9456	3
cg10035607	16	30366449	-0.8514697622375332	0.684021661372804	0.21320549215294596	0.6295560514006912	0.7299508866239425	9458	3
cg10035737	17	42840005	-0.29032570600464547	0.18290690407196192	0.11244771392998162	0.23434559748757175	0.8894314872400199	9458	3
cg10035812	2	31251951	-0.06975841240649168	0.2541499265460454	0.7837177650299663	1.2669832899317848	0.530735422319701	9458	3
cg10035825	11	733284	0.47420640117252033	0.31127769724376325	0.12765387701181358	0.0054900759214631875	0.9972587262109189	9439	3
cg10035831	17	78865087	0.04599410180919705	0.1037708552448067	0.6576011544138665	3.5221203902555214	0.17186255935290065	9435	3
cg10035922	1	36916039	-0.2637759577513235	0.6087350752747283	0.6647836528740827	0.5635525351385048	0.7544424588974238	9454	3
cg10035988	14	74079767	-0.05799371956427249	0.5837181944095452	0.920858589216425	0.7775797289444724	0.6778767010268681	9437	3
cg10036003	12	124397810	0.24105978326674	0.3786645288350018	0.5243820799640375	0.22078580807191706	0.6384418232811768	5555	2
cg10036013	7	4778839	-0.010650723012159028	0.11997173613178971	0.9292591885573392	1.6116072973546203	0.44672876927600375	9452	3
cg10036075	16	85345476	0.11343066509105579	0.21818119385780285	0.6031388264992951	3.404873295198917	0.1822389305611948	9455	3
cg10036091	14	101490063	-0.26419274706602425	0.21237275760305752	0.21349776649505783	0.24926405530091014	0.8828216967972855	9455	3
cg10036368	6	163742913	-0.1355136279210356	0.16862877460719422	0.42161587945625084	1.8731768026356854	0.391962776613976	9258	3
cg10036402	14	77787255	-0.007033119817963302	0.21271686154117606	0.9736241150572592	0.8629182079884042	0.6495606264301512	9459	3
cg10036510	7	23146155	-1.8166744236441768	0.9292373163494789	0.050581105284001684	0.3312888754227402	0.8473474654370656	9456	3
cg10036612	14	103410963	0.29122221301167045	0.20695776147203104	0.15938062389243002	9.587664224376002	0.008280664069355185	9457	3
cg10036686	7	26341566	-0.0985887030222293	0.12816953705257808	0.4417713713248528	0.15436057810674156	0.9257229408479867	9410	3
cg10036727	11	94964348	-0.22932247873510436	0.3869903765670645	0.5534627490544642	1.6334642587298733	0.2012245617037152	5558	2
cg10036840	7	40458586	-0.18321083333745466	0.17801513832612761	0.30339189660014965	1.4811489356915544	0.47683990762969175	9456	3
cg10036892	2	28567655	-0.11499782286744598	0.20902920479126935	0.5822151630540022	0.004229680988242505	0.9978873942054146	9456	3
cg10036918	7	103969166	0.13120566862021005	0.6653514477763549	0.8436729557528428	0.010345273259700742	0.9948407184181427	9382	3
cg10036920	12	133180045	-0.003351027866261707	0.055632687037648974	0.9519685710910878	0.5062072499823699	0.7763874245150945	9457	3
cg10036931	12	4675509	-0.06848030073718817	0.18540026424692083	0.7118559551278485	0.07804032788249647	0.9617313166570872	9442	3
cg10037005	19	49838478	0.23059934378601787	0.2279173525112931	0.3116492876730282	8.826874169550663	0.012113471667262005	9452	3
cg10037049	12	48276633	-0.10736252404863315	0.2822896957647369	0.7037023513557712	0.01129317137467609	0.9943693263140437	9452	3
cg10037053	6	30181425	0.6062990734757443	0.48202111687961435	0.20845440529626097	1.4269986670671226	0.48992677710007126	9453	3
cg10037068	2	175500072	-0.22711935450890894	0.2139122008297766	0.2883532798301067	2.126419621499116	0.34534553558497166	9453	3
cg10037072	7	39082429	0.1411781179211722	0.14075707758081932	0.3158650805425158	2.3622181343087334	0.3069381347560948	9445	3
cg10037494	11	2161135	0.1488689493950581	0.3087409716678435	0.6296775593617321	2.944967264612424	0.22935514337654136	9454	3
cg10037521	1	27960586	1.6023239226187271	0.6576213222974719	0.014828325704584106	0.5993957590226034	0.4388086642939744	5558	2
cg10037579	7	151433020	-0.23265577715326957	0.23167226015815692	0.31526039475304546	1.848552033468121	0.3968186051332285	9451	3
cg10037818	14	94306819	0.07755580890334056	0.12146793060309924	0.523156101481031	2.842530632298764	0.24140836566142648	9458	3
cg10037894	1	172312301	-0.07261334424498096	0.10062748886993197	0.47053708833036234	0.6498028607480208	0.7225985764032308	9399	3
cg10037905	12	26986999	-0.12891751447028255	0.2951709000371662	0.6622886734957512	2.253808447167225	0.32403484470596666	9450	3
cg10037913	16	27246970	0.4896384097808927	0.43670332771918563	0.26219627036735915	0.3575924979244528	0.8362762741981582	9458	3
cg10037972	17	65245685	0.25922667100205693	0.14419892517889568	0.0722242720230441	0.6360742549812044	0.7275757748503825	9457	3
cg10038009	16	31228202	0.02167741751505737	0.21185376982094525	0.9185006585831695	6.56541582892456	0.037526500542188326	9454	3
cg10038085	1	165797905	0.22192433507552872	0.8056265721486652	0.78295671267733	0.6733201678207387	0.714151550252172	9451	3
cg10038087	10	98273594	0.12725101102604283	0.4724157792260407	0.7876508779900071	0.28997393962844653	0.8650335645853562	9456	3
cg10038092	1	33502309	0.06891242098437442	0.5502123283975989	0.9003280419313303	1.8014680437119246	0.40627133822502887	9417	3
cg10038168	12	124497713	-0.06495317792504013	0.09922557568875279	0.5127245707009608	10.045657009891936	0.00658587216752064	9439	3
cg10038185	1	68517273	0.06023225123205215	0.08062346132003038	0.4550147048742794	2.0782508865715092	0.35376393333329076	9453	3
cg10038250	14	104561218	0.8054070664539968	0.3810950921379785	0.03456638917431777	1.418376294359617	0.4920435022556344	9454	3
cg10038259	5	177631514	-0.387925642903536	0.6397210816010876	0.5442504355650697	1.0506731963729776	0.591356281411322	9458	3
cg10038446	20	14307665	-0.03387154510217469	0.1125373192973465	0.7634293203725242	1.1044253952917242	0.5756746062341699	9183	3
cg10038490	10	124515334	0.016342402312685238	0.08935763838281668	0.8548862276077298	0.6319879634432137	0.7290638378635632	9432	3
cg10038542	8	23315318	0.013055279735098997	0.48220360475494467	0.978400547837416	1.472965615017168	0.4787949715681301	9269	3
cg10038618	1	3567719	-0.06431507913712235	0.1952550831209014	0.7418608970238321	2.2254443138122015	0.32866306980485827	9457	3
cg10038679	22	45559832	-0.5901825269145533	0.9880145770146	0.5502791204006636	1.2527430941524715	0.5345277954928048	9399	3
cg10038720	2	179397008	0.07111859971929164	0.2342344931956577	0.761416362331419	0.9541721153329163	0.32865959004511913	5415	2
cg10038867	1	21982511	0.5688512563481132	0.22656706058055895	0.012047798161953439	0.5673561709214663	0.7530090102422042	9458	3
cg10038901	20	60941637	0.35960296111002693	0.3447356668860129	0.2968896396651764	0.5935256504307794	0.7432202645659907	9455	3
cg10038907	14	50154240	-0.050718428644731584	0.09757366536400695	0.6032055698133438	0.018300460165658793	0.892391135111549	5560	2
cg10039041	1	31351168	-0.22433504490588801	0.12019584009530608	0.06198364477627467	2.393602006908451	0.30215927394777253	9458	3
cg10039051	12	123756720	-0.0412576926461781	0.602442163156781	0.9454002987855638	0.3762208595943367	0.8285232085308147	9456	3
cg10039160	1	204955638	-0.08980221517261057	0.49765776137424894	0.8567995058791418	0.07261911271066668	0.7875608414856273	5559	2
cg10039163	8	144593087	0.12420752216086503	0.47614337320146655	0.7941992385359582	0.6632711903050914	0.4154074600115318	5470	2
cg10039174	2	132232564	-0.051301263962585913	0.11939542016832248	0.6674318472978696	0.27904222755962493	0.869774658779896	9342	3
cg10039281	14	24880346	-0.009471295984410724	0.2852813969339034	0.973515227807969	1.9431630529634587	0.37848398207621387	9456	3
cg10039299	2	96192273	-0.24749746018371663	0.22583969442149068	0.27312304476971844	0.7505865522331195	0.3862905883900527	5557	2
cg10039504	12	3242272	-0.0035210851033123706	0.06620970114185591	0.9575878505912644	0.30554672568186886	0.8583242279339798	9451	3
cg10039523	1	12517834	-0.09866706992137979	0.11830612958180105	0.404282137245351	2.702017708153377	0.25897885693336875	9362	3
cg10039567	1	112395111	0.2613930174887301	0.14597532402032184	0.0733469441736276	0.400687050268295	0.5267346486968107	5562	2
cg10039590	8	8859974	0.07959212992606633	0.09195323785235242	0.38672502381483576	3.504686637607134	0.17336721243752115	9457	3
cg10039857	17	30552311	0.3028150024945852	0.17996738646517854	0.09245053022212406	0.5702305976889301	0.7519275529432187	9456	3
cg10039928	8	98880860	-0.12460357807229373	0.11275781660154008	0.26913579993554676	1.1520212769803857	0.5621364648817431	9457	3
cg10039988	2	177355604	0.13661139293158214	0.19526745393923783	0.48416984171716865	0.2719200940395297	0.8728775058498063	9452	3
cg10040015	13	113742894	-0.11613738758268205	0.2147525900919653	0.5886480529511577	0.07925332801108267	0.9611482033986908	9458	3
cg10040059	1	43312005	-0.815722880183726	0.531914785774877	0.1251381012125206	1.1804733204789815	0.5541961130287214	9444	3
cg10040116	17	13332667	0.0803147977044709	0.24311657931828334	0.7411316767563296	0.17311153784843644	0.9170844025479862	9452	3
cg10040131	2	73178866	0.04836348080856441	0.17309300565628352	0.7799321300769989	3.9329555341525633	0.13994892182157095	9458	3
cg10040142	12	56849120	-0.069824789520881	0.12374913458194053	0.5725876314898974	1.1575672945652276	0.5605798148217355	9457	3
cg10040196	14	100259352	-0.10647197557054874	0.3443531971766392	0.7571738845876959	0.5497763550324692	0.7596570652155101	9450	3
cg10040213	12	93328735	0.5948119817510177	0.2880064592225318	0.03889717095543698	0.9172824827114778	0.6321419906271069	9452	3
cg10040355	12	12990366	0.02406134569978905	0.09401044609431503	0.7979946037461956	0.9070398954383527	0.6353876793497146	9446	3
cg10040495	11	117062727	-0.03493864942386555	0.2399328110007037	0.8842225845396965	0.5380809010413193	0.7641123462808037	9454	3
cg10040530	14	104010839	0.010627284543704959	0.05127952436830847	0.8358206646100363	3.069310548305917	0.21552997711878819	9433	3
cg10040541	8	19520584	0.18360088013174156	0.20917494476317014	0.38008570353372323	9.90778888996616	0.007055876628997022	9375	3
cg10040710	17	40260526	-0.25257287713801413	0.2484832510405676	0.3094111681239306	1.989458282927755	0.36982360085850247	9454	3
cg10040748	1	211431567	-0.28242928044785437	0.21542162015357424	0.18983967141348265	2.1321543774204574	0.3443567177421572	9458	3
cg10040866	15	72690640	-0.09068588605155736	0.10542158815677365	0.3896671154583534	0.5954640793441154	0.7425002737102198	9456	3
cg10040922	8	124778506	0.3011853657914442	0.5098059788857773	0.5546649591662866	2.2548302589963742	0.3238693356706508	9458	3
cg10041069	10	1560628	0.09547592090794423	0.16936761533602845	0.5729446686463104	3.18852454042217	0.20305827539802654	9447	3
cg10041119	14	31889003	-0.08369411990954391	0.21317992871307645	0.6946160487662927	0.23236850965845274	0.8903111640520919	9377	3
cg10041216	2	96930860	0.09072467055123842	0.1857431440160153	0.6252371120584883	0.010882261988795498	0.9945736451470635	9456	3
cg10041232	6	31700237	0.07739664057582342	0.10866647115088326	0.4763159823174244	2.2717565268507327	0.32113995196877404	9424	3
cg10041390	10	89623018	-0.30913866010188157	0.5076563041031272	0.5425558134981876	0.801464244435083	0.6698294694399982	9361	3
cg10041416	7	1215871	-0.4387390015094599	0.5525295552572497	0.42716325992233534	2.2663763742810366	0.32200500594661363	9458	3
cg10041417	6	168920947	0.14389130619603457	0.1205945896102033	0.23279806173378884	0.3677863268236295	0.8320246897575919	9334	3
cg10041635	6	33181021	-0.056562729163539605	0.29284059530974393	0.8468399760333466	6.969226760868901	0.03066561206324777	9435	3
cg10041810	17	6544291	-0.22501800222475818	0.9862381998333946	0.819523516271574	0.5055699084957135	0.7766348758984393	9442	3
cg10041830	16	31504009	0.0953429080897635	0.2241454083684119	0.670572904076769	1.555881231585436	0.4593510181375156	9450	3
cg10041950	10	557936	0.019175151958477552	0.07502126299698231	0.7982626300992193	0.877941869729822	0.6446995176360605	9456	3
cg10042106	14	57274739	-0.13620290591261805	0.42436694728610086	0.7482441137609854	0.015594183684258873	0.9922332266286608	9426	3
cg10042132	14	81938575	0.11764942113664233	0.23257523884416081	0.6129582222276864	0.7061318676520827	0.7025308713019054	9457	3
cg10042178	1	87794589	-0.8009935178879126	0.5220275610308411	0.12493390180263045	4.536849378941243	0.1034750571054593	9457	3
cg10042293	11	61507086	0.16130194846005727	0.250732965407345	0.5200154020510438	5.428601460116969	0.06625126433086176	9457	3
cg10042298	11	78024311	-0.025983730272817373	0.16685589668491915	0.8762493380177381	2.3606812797601067	0.30717408503407245	9457	3
cg10042319	2	232394971	0.10346993427369393	0.4802937687695309	0.8294316804472609	4.783897855126102	0.09145127816737542	9454	3
cg10042437	15	45406931	0.09355949758264336	0.22361047644062815	0.675651828552107	0.5954318394284996	0.7425122428797752	9454	3
cg10042478	7	48009556	-0.04540708301746489	0.14115474769132083	0.7476928561991625	0.9688106067782205	0.6160634586971058	9459	3
cg10042532	11	80653256	-0.050206964734303354	0.12360580168537526	0.6846058295549138	5.0301865028040424	0.08085537197834278	9450	3
cg10042540	22	41697561	0.39066194130265836	0.7170428822971645	0.5858747911997992	0.46274504211053635	0.7934438364392906	9452	3
cg10042554	15	40800292	0.14394376977420462	0.11980771686947485	0.2295741396740391	1.8146203664360891	0.4036083979074487	9455	3
cg10042799	14	95236123	0.23787159537406857	0.44835833203962394	0.5957382543447558	0.8180637993831883	0.6642930412410804	9437	3
cg10042846	17	32683418	0.27918281342518775	0.2645225984039178	0.2912326358703078	0.012956148936992165	0.9935428630199806	9458	3
cg10042856	16	1493540	0.1101382033143163	0.22349169017647297	0.6221491730063123	3.0507712014013135	0.21753715820995767	9455	3
cg10042885	17	29876518	-0.406266045183112	0.45557154998441923	0.37251504321342566	14.517647644141935	7.039355022883199e-4	9430	3
cg10043037	7	19185407	-0.1691220354720759	0.2195761176932351	0.44116908304503877	2.1932241924129303	0.33400073139365727	9375	3
cg10043047	10	122216911	0.09007896826988855	0.29045144569203435	0.7564587970197988	1.7849942679791355	0.40963156960761354	9456	3
cg10043058	22	30950276	-0.054571734159110354	0.13676719791959502	0.6898844647257533	0.6275441087936342	0.7306855657399688	9457	3
cg10043090	11	1536810	-0.098762309746852	0.128969513026099	0.4438070500216827	0.710011877816582	0.7011692790161624	9453	3
cg10043101	17	7554140	1.1993166123129035	0.6258828289873597	0.055339656513515335	1.4365176319814288	0.4876005194816645	9425	3
cg10043137	17	66131583	0.18901224054483412	0.18861982641859545	0.3163047391682477	0.08748045868948093	0.9572025783204349	9459	3
cg10043155	6	25218855	0.10810166465314779	0.1398959552181401	0.4396827671549548	5.236549265142939	0.07292858294116857	9446	3
cg10043253	17	6616425	-0.16480955323513757	0.18082807999699085	0.36207637823591743	1.3119755365432424	0.5189292275214795	9458	3
cg10043376	14	68086581	0.5119171852911661	0.7044411205435348	0.4674099074008129	1.2404022121733733	0.5378362645714663	9434	3
cg10043427	7	4167809	0.16938482442153563	0.219703536569601	0.44072474390742195	0.24879057941470278	0.8830307189306713	9449	3
cg10043593	16	1783590	0.29485132902176286	0.777381045173706	0.7044739837947261	1.8482580460950508	0.39687693925015133	9448	3
cg10043663	2	220400978	-0.17308497509674922	0.1888427639335327	0.3593753311822326	0.09395683989599582	0.9541079870681859	9459	3
cg10043753	11	115374739	-0.24803283197750006	0.25298103108670267	0.3268687588654763	2.207230017670025	0.3316699241987832	9439	3
cg10043760	12	66563838	-0.0442210910388442	0.3659371862164057	0.9038150796536885	1.2482574718680053	0.5357279857853501	9357	3
cg10043829	2	49143334	0.16629971651384648	0.1912644823190264	0.38458728848000096	3.4013937070669122	0.18255626473919526	9455	3
cg10043954	5	140603034	0.027469016057764188	0.059582460663053886	0.6447805228865677	0.7720433488830922	0.679755792193468	9457	3
cg10044101	6	133084289	-0.06232795335339754	0.103243168395901	0.5460427753995294	1.6576026796317285	0.4365722746193761	9407	3
cg10044111	14	68000301	0.5936020599782308	0.5262244953234193	0.2593032029108339	2.5941344192307114	0.27333224486110247	9442	3
cg10044184	6	112271264	0.2100479408430968	0.16895812347025643	0.21379588329727495	4.127369522909952	0.1269851966085329	9455	3
cg10044209	14	88122084	-0.04847591627582109	0.13788269854443516	0.7251580692027968	0.2465550396878341	0.8840182958958396	9448	3
cg10044431	12	7114706	-0.030952126531269095	0.1988111486318903	0.8762804772955219	2.298814090475663	0.31682457633434574	9451	3
cg10044466	11	10328911	-0.459572	0.706957	0.5156465834784056	0	NA	1082	1
cg10044470	14	104866284	0.03986458732964229	0.16045892410557622	0.803793157583472	0.22016619759912293	0.8957596956482444	9457	3
cg10044629	11	1097602	-0.16723825854289398	0.1735364468381381	0.33519293063523503	2.326385374335561	0.3124869135983578	9458	3
cg10044765	22	50312289	0.5827703943652482	0.7865212189809755	0.4587256868609406	0.7084521843658795	0.7017162968496303	9440	3
cg10044839	6	13487863	-1.308402234187147	0.757581619887079	0.08415373068055305	0.44723962650997723	0.7996190811631494	9448	3
cg10045137	2	25383940	0.03996364300156284	0.08472294001234816	0.637142351043431	0.10789820183988051	0.9474803311517231	9455	3
cg10045321	10	126331212	-0.06106749612485007	0.22172483361429252	0.7829934331864328	1.7105377403636248	0.4251688604840992	9456	3
cg10045354	11	111169427	-0.27652189857464726	0.14178471754468713	0.051141075086466564	0.9003844762863443	0.6375055869510511	9443	3
cg10045446	7	32530734	0.19576125522345397	0.1658283972697676	0.23779941555877074	0.021967053878012427	0.9890765717598649	9248	3
cg10045590	12	44152632	-0.19569861574888617	0.1843004805923771	0.2883058798758498	0.5900335353430182	0.7445191035094862	9444	3
cg10045804	7	44621958	0.6053207042660714	0.6175291531824116	0.3269725172167405	1.560952600293989	0.45818772444381456	9458	3
cg10045864	2	240036897	0.32397242712001606	0.2933021589948901	0.2693464568550059	1.7267911515534033	0.42172764015818887	9456	3
cg10045881	1	111770291	0.32020685688655176	0.163916123019089	0.050762752912547594	2.083718913639495	0.3527980589102369	9456	3
cg10045909	16	31075842	-0.060324397283215744	0.11548589441554177	0.6014246106595085	0.7686017557908257	0.6809265206167112	9453	3
cg10045955	8	6566657	-0.8485420094079978	0.8620720972622817	0.32496549559130644	0.5364812840923329	0.7647237342748816	9457	3
cg10045999	11	117714907	0.12722106456728272	0.288612890007277	0.659356532583231	0.1008977293779596	0.7507549718947646	5485	2
cg10046093	6	105307120	-0.26937936749558417	0.4255981602826728	0.5267708798387947	5.860748853946176	0.053377048596379185	9448	3
cg10046101	7	51096721	0.06387417746595657	0.13321876858808482	0.6316055094136788	2.4291447531824235	0.2968369215741073	9452	3
cg10046115	2	73404209	0.01590940557816086	0.43988176494957393	0.9711488331795154	1.3033905061249031	0.5211615267847313	9453	3
cg10046127	14	57735694	0.5047873358141117	0.7623378377044784	0.5078706086107905	4.22915768757556	0.12068410571247362	9411	3
cg10046212	13	51799569	-0.06803417656652327	0.1860891506393155	0.7146636429105027	1.9288670601275548	0.38119907640624373	9459	3
cg10046388	7	129425858	1.1529597811608225	0.46500390558958465	0.013158053766046833	3.6244249586000232	0.16329245566621836	9447	3
cg10046401	10	21797191	2.1952938021569244	0.8354343788998222	0.008595737001071566	0.7298779856249225	0.39292274095552415	5535	2
cg10046451	20	60550630	0.19422877555127352	0.24798534376668416	0.43349392006360155	0.4519358365165499	0.7977436942623066	9458	3
cg10046620	6	27775042	0.05496825949629392	0.3862396802242624	0.8868300548714008	0.9047431191437972	0.6361177701631878	9458	3
cg10046671	1	956299	0.9932913971922839	0.7197860311865881	0.16759234518307004	0.7999891749808031	0.6703236741591412	9442	3
cg10046767	12	53297693	0.07372065053515338	0.31826431015808204	0.8168227481702294	0.03528983731332601	0.98250984134116	9442	3
cg10046892	1	156217942	-0.3014807989896128	0.2120853569342865	0.15516944809083902	3.6356028179814395	0.16238237118053725	9453	3
cg10046900	17	45742350	-0.3550358709504001	0.1466167507909348	0.015455612300942173	0.819018940848135	0.6639758700686608	9450	3
cg10047019	8	21822950	0.14006848806589228	0.18831831908684063	0.45700608362338063	3.81025290198604	0.14880382504097295	9448	3
cg10047026	17	4613992	-0.07241491821228266	0.17681924456926448	0.6821419048037899	1.5467639239844266	0.46144982062442397	9440	3
cg10047041	12	3446781	0.002693707819654111	0.14154514362424064	0.9848165885478254	0.7667240138035653	0.6815661229807823	9453	3
cg10047101	14	69262391	-1.3408997991528855	0.7474331935670723	0.07281217586781291	0.6020386540408567	0.7400634693866963	9436	3
cg10047173	12	14996587	-0.19923485832159643	0.2029686104977289	0.3262948343552863	0.09848642919762385	0.9519495735071134	9440	3
cg10047181	12	132972696	0.012143394170011163	0.11292122665594047	0.9143616795813145	6.0567134329422965	0.048395099689444075	9453	3
cg10047480	10	135097581	0.01699183598954518	0.31636929342017867	0.9571671189461342	1.3580164829102017	0.5071196833295856	9441	3
cg10047595	5	15500913	0.262127994110187	0.306567924644124	0.3925287225510738	0.30376297037847144	0.8590900896074743	9457	3
cg10047612	6	157713044	-0.16133244602903676	0.1289343415129132	0.2108338015879405	1.9417876229587394	0.37874436071172535	9416	3
cg10047740	19	18499098	-0.5057823748442646	0.5677037499821573	0.3729685460262268	0.8190222019360773	0.6639747874276913	9454	3
cg10047755	22	19751776	-0.08791111348730551	0.09056841379332503	0.33171774368565987	0.11794814394450379	0.9427312120012448	9459	3
cg10047762	17	80875998	-0.10580149379134642	0.09406171733076368	0.26066985556184447	0.34787905832624894	0.8403477126514538	9426	3
cg10047845	16	87184939	-0.01169631051021172	0.04907740862333243	0.8116300266684086	0.123669076379313	0.9400384143816317	9458	3
cg10048212	10	90345860	0.0949950468725736	0.16760245306626181	0.570858274271116	3.2900623751522917	0.19300654329362976	9430	3
cg10048215	12	12938383	-0.07420899229831587	0.19128721441846344	0.6980564498311357	1.5137158388655307	0.46913818358017767	9457	3
cg10048349	11	111783267	0.1487653927325512	0.1668635408172817	0.3726399551951022	0.07193835456511222	0.9646700267765521	9447	3
cg10048490	16	85698801	-0.22469288643119364	0.26698603836507756	0.40001726549637046	2.1118306234777937	0.347873868502636	9457	3
cg10048961	12	123459168	0.014951184370984602	0.3168433149034748	0.9623634366906548	2.8397700790730958	0.09195737112895504	5560	2
cg10048986	12	49631720	-0.01581277686336155	0.07934709165008766	0.8420389081015327	0.2849573882297744	0.8672060306874851	9245	3
cg10049070	16	68128205	0.10299745719910697	0.1070732535095162	0.3360825041683029	1.1548160371898373	0.5613514951478532	9135	3
cg10049156	6	44084209	0.06513868723729561	0.12216232408341732	0.5938853053933045	0.8643006290330566	0.6491117984254635	9187	3
cg10049535	16	68299128	0.4119909086725539	0.30599361560005367	0.1781723873564104	0.7312862432268364	0.6937503415388109	9449	3
cg10049631	11	112162100	0.15131809625042775	0.2844818358474207	0.5947898820020939	0.05086419362705392	0.9748885747589453	9446	3
cg10049708	4	6201080	-0.057508679749040864	0.22016526002688708	0.7939329759549576	0.48946293559184717	0.7829147478394229	9458	3
cg10049789	4	8202531	-0.29622942363950217	0.11982728378635286	0.013430815512954252	0.7317915071040975	0.6935751001818162	9451	3
cg10049880	9	130213948	0.8346717999470749	0.8703279185098154	0.337542928264523	3.6526669784251147	0.05597950433826235	5556	2
cg10049913	12	26275383	-0.6099764504149109	0.46281545515177663	0.18751400544826727	3.2504063452291487	0.19687167220819685	9442	3
cg10049968	9	34458533	-1.1952426792754094	0.8489113760990564	0.1591396294050074	0.5009029620690801	0.7784492486496967	9459	3
cg10050157	14	72926303	-0.041032711701970516	0.4761063679906236	0.9313202155088731	3.132701730760137	0.20880575410482483	9419	3
cg10050318	14	77291879	0.08015805941786487	0.2500397886339473	0.7485277745507655	2.234240360018391	0.32722077597632165	9451	3
cg10050397	11	111386269	-0.42111369973813817	0.15825634747395118	0.007791837484557378	1.3399471051879002	0.5117221113300412	9458	3
cg10050410	10	4035293	-0.2693662878185133	0.5223226363263893	0.6060579307801683	0.004440039430507499	0.9468733796299666	5560	2
cg10050661	17	38821420	0.12826260634749012	0.1424344015771846	0.3678526279404622	3.897064553556314	0.14248304386446559	9442	3
cg10050807	12	48499425	0.004141593096292364	0.7240346106485002	0.9954359983356934	0.6475778050263934	0.7234029348042652	9458	3
cg10050816	16	86549237	-0.22976814830449716	0.2319908976488313	0.3219694562157133	1.501167609667915	0.4720908633463556	9448	3
cg10050877	8	130952333	0.2811670467645953	0.5292132552036551	0.5952160843372079	2.3793511695293876	0.3043199740903234	9435	3
cg10050900	1	9712928	1.300295530362196	0.6603545666803468	0.04894311224943244	0.1998609355611135	0.9049003355772437	9458	3
cg10051214	1	24195031	0.28035451498055325	0.7210234375893707	0.6974029619524305	1.956263912587581	0.37601285163584675	9458	3
cg10051299	14	105780431	0.34723376120654753	0.39376472010702	0.3778684462496173	1.2460863461460756	0.5363098679679985	9455	3
cg10051381	14	102476275	-0.07860019535765043	0.2668651143875811	0.7683517597916556	3.0049478678865484	0.22257883312598056	9459	3
cg10051414	22	38598733	-0.6874976919646625	0.7601330778866989	0.3657600922891682	0.03560001433289907	0.850343893720624	5560	2
cg10051588	4	16255438	0.07583306257810728	0.1785370205478716	0.6710211228021504	1.258008186763111	0.5331224769144118	9450	3
cg10051615	4	184019561	-0.12769703724302073	0.3495983801526496	0.714911499254435	2.7988032620085477	0.24674456407453702	9450	3
cg10051620	16	66730392	1.1792270093297759	0.6535918029204077	0.07119596049389777	1.8186713562775445	0.40279171851671414	9444	3
cg10051714	11	72326138	0.1482635101253753	0.19774966157286986	0.4534031510917517	0.11741411952066086	0.9429829663566566	9456	3
cg10051724	7	158752437	0.0437843	0.47822	0.9270501640267138	0	NA	1087	1
cg10051814	1	8085604	-0.16967572043662704	0.19079262575551412	0.3738310624628912	0.3804339512306221	0.8267797234409938	9389	3
cg10051869	22	50863565	-0.15228384152443178	0.2201173186626753	0.48904387481432804	5.425294019236857	0.06636091604251415	9454	3
cg10051935	19	58740549	0.1260052853896645	0.2602511139095696	0.6282665795009621	0.8659271580586164	0.6485841134377988	9456	3
cg10052038	3	196293939	0.14754541993928183	0.28196018729418315	0.6007762257319285	0.09248746348668059	0.9548092165132138	9456	3
cg10052118	17	53499747	-0.05754620368194242	0.10514777914039637	0.5841803253621509	1.7479357497499641	0.41729249555695436	9457	3
cg10052164	11	1750939	-0.007892436394664349	0.1511571873824487	0.9583586257590857	3.3760138884143984	0.18488764842357527	9454	3
cg10052285	14	77767800	0.0870193101151745	0.24759426215720945	0.7252437889167361	2.9573567901863145	0.22793873435786313	9456	3
cg10052368	12	48163063	-0.630054	0.594484	0.28922039811002465	0	NA	1086	1
cg10052504	11	121243886	-0.06438225006578195	0.064011160781833	0.3145131060547478	0.39805949300614113	0.8195255149520946	9453	3
cg10052561	1	40137185	0.09963620368918326	0.1289650721002923	0.4397692940101139	0.46903843464987843	0.7909510337822989	9448	3
cg10052597	12	132903921	-0.07895731022354302	0.06482312825010175	0.223207910410006	5.212096621066924	0.07382570435429975	9445	3
cg10052687	7	73787374	0.04849856623739039	0.0648286508293437	0.45439749241280447	0.5449061309597514	0.7615091694039098	9422	3
cg10052840	19	4558119	-0.028914947253901348	0.1680891516081323	0.8634206298521595	0.7062517228331688	0.7024887715809861	9457	3
cg10052908	6	74063522	0.00473128588485159	0.11832992031383398	0.9681060011524133	1.1601016211823518	0.5598699185211355	9397	3
cg10052951	1	80961769	-0.15727865428136953	0.16454995951550758	0.3391677516010217	1.0453276135654535	0.5929389675495903	9456	3
cg10053073	17	73623182	-0.08083852548166535	0.2553108470226443	0.7515259983158398	1.051069350976794	0.5912391587546864	9458	3
cg10053149	1	28908509	-0.10805622245382537	0.6682193050561763	0.871536022318685	1.5637438765378653	0.4575487062114031	9368	3
cg10053162	10	17685929	-0.30931977059711	0.6433220349617932	0.6306470091058796	1.473412878357335	0.4786879098206557	9456	3
cg10053187	4	1366121	-0.23816257339271465	0.3244765763877852	0.46295481195235805	0.43257155258990854	0.8055050747224943	9428	3
cg10053339	10	131844047	-0.011812213215254221	0.13277590290119184	0.9291108928374526	2.1796402601065075	0.33627697438871706	9453	3
cg10053369	1	10732333	-0.16445770684834765	0.15182370554503313	0.2787130276911832	0.11296719554472788	0.9450819858178845	9457	3
cg10053507	1	15307522	0.05285984153511272	0.12462364729812989	0.6714522006635308	1.2517820227429381	0.5347847169087423	9456	3
cg10053540	14	76451908	0.24476188300167673	0.3624084141376491	0.4994370183862161	0.10312421829703247	0.9497446602981606	9449	3
cg10053622	17	7643808	-0.025394412615837705	0.05546243168531759	0.6470480561669657	2.3283397967682795	0.3121816970362366	9459	3
cg10053779	10	121497344	-0.1171177339416295	0.13743292686807343	0.3941136206529958	0.6812192882037524	0.7113365284269616	9454	3
cg10053879	16	571091	0.04474692402197482	0.23295817490317972	0.8476784723653343	0.44026353425633546	0.8024130593317611	9454	3
cg10054025	20	4204693	0.8803504725034359	0.38443341839866274	0.022021626622333916	0.2710750475850189	0.602611531391991	5562	2
cg10054127	20	32262111	0.5320229822378356	1.0973487087377751	0.6277999090353441	0.2989518727649624	0.8611591603750308	9415	3
cg10054150	6	31828287	-0.555775910297909	0.3730839368790632	0.13630823276415754	0.2291062955367512	0.8917645418633093	9386	3
cg10054197	21	42688849	0.07962675508863519	0.379304866810205	0.8337237797908623	0.7758209818288073	0.678473070050366	9436	3
cg10054262	7	856283	-0.0792640037552653	0.44249819070587815	0.8578368634170599	5.801993161450478	0.054968412290576064	9337	3
cg10054313	19	42830041	-1.3574543958037855	0.6274226688150369	0.030499627200226115	1.0689216179667467	0.5859851629149814	9456	3
cg10054332	8	128956842	0.0038357934858744944	0.21545142839112974	0.9857955978683084	0.11111218799251457	0.9459589595638223	9452	3
cg10054398	1	42208040	0.08198630173816523	0.17184118807004106	0.6332873059283697	1.7679547390967965	0.4131364432367114	9406	3
cg10054501	12	114403667	0.5750276436041135	0.62807111403748	0.35990535970334436	2.8826816823449914	0.23661028907409806	9457	3
cg10054641	8	133773093	0.015942277182206404	0.12265113523765273	0.896581717154171	2.751438968788679	0.2526577470877955	9459	3
cg10054661	7	21988609	0.10048767452189093	0.0952435006511935	0.2913975641598392	1.4810181755611762	0.47687108447309823	9449	3
cg10054693	1	203321939	-0.44405744834464506	0.18168498126420138	0.01452113820806052	1.1713253203876985	0.2791290901362079	5518	2
cg10054857	18	61816543	-0.40299658933769916	0.1897840769932578	0.03371634152918645	1.2706436786670354	0.5297649616757634	9453	3
cg10055139	11	111797552	0.38131842967041174	0.8313220137611085	0.6464573705275796	1.9605757235300267	0.3752030766845268	9449	3
cg10055222	7	1125111	0.29225139912179005	0.1728031448432972	0.09079118588318907	3.190639106047697	0.20284369882750744	9425	3
cg10055227	16	58768320	0.5609048202157754	0.43751278680918304	0.199831880333239	0.27920327830507075	0.8697046226711925	9455	3
cg10055231	1	6651358	0.30660218430457964	0.23803592550969424	0.19772854342190502	0.36252505958076	0.8342163233089005	9457	3
cg10055235	17	7257885	-0.1678558914228415	0.20540215597454034	0.4138106665578997	0.04268568502502957	0.9788833042219507	9457	3
cg10055265	11	119288990	0.039452855479603734	0.24405329731479936	0.8715761888084332	1.636028503467975	0.4413071098295025	9457	3
cg10055277	1	15650448	0.09839181115559889	0.3184659002541017	0.7573553305953558	0.006240391350874584	0.9370356871822546	5561	2
cg10055386	10	101945765	0.7912715933148217	0.888069671261007	0.3729282542959268	2.1683991941418808	0.33817235174028054	9343	3
cg10055471	1	27240319	-0.1501650520203974	0.2629905585053627	0.5680062332710578	4.82853116518724	0.08943299595790317	9458	3
cg10055501	4	111540657	-0.28889546698199453	0.1467709094244288	0.04902860525141798	6.347993466646705	0.04183605575766744	9408	3
cg10055566	6	28227220	-0.0045022852612371595	0.11507410147095294	0.9687906526109128	2.2761327952280137	0.3204380228980972	9454	3
cg10055580	17	46707781	-0.0637903686545073	0.15336101323556597	0.6774472819046315	0.10067450754150287	0.9509086728808384	9458	3
cg10055593	7	42265817	-0.1309244815823566	0.08800730488698533	0.13684197741126133	1.3491132697066828	0.5093822128691547	9457	3
cg10055621	7	64328890	-0.10132927208105441	0.18521295139342644	0.5843127533962451	0.09290535954537633	0.9546097318507095	9449	3
cg10055655	4	83274896	-0.2422978837734266	0.18688165983714533	0.19479257300674527	0.6572623730682168	0.7199084797324393	9443	3
cg10055669	14	101595719	-0.10050191195525897	0.20556964596823782	0.6249162427670262	5.854909646077208	0.053533116154339346	9458	3
cg10055771	1	150254869	0.005631517491804488	0.34702766066171314	0.9870526065668955	0.36129159625511387	0.8347309696121518	9450	3
cg10055817	10	1229050	-0.26688354741102027	0.3582877794747616	0.4563406451298581	1.6959537679152497	0.19281798729169938	5552	2
cg10055950	7	7277007	-0.10037803488997808	0.15253219373880614	0.5104882058730769	0.5264258462073163	0.7685782318251727	9428	3
cg10056096	11	9450411	0.04954420897936847	0.263118770416289	0.8506446297933434	3.4664544043913432	0.17671319953430567	9452	3
cg10056102	8	131280828	-0.004751508326077865	0.13851956688178735	0.9726362716506826	2.4600728860802517	0.2922819258448163	9426	3
cg10056132	10	50887731	0.14283654369272594	0.15038415844882144	0.34220824226073476	0.515151932135046	0.7729229081693862	9452	3
cg10056203	10	13571816	0.016430567932416734	0.11918554063171807	0.8903533894006984	1.2586556196788692	0.5329499243251328	9452	3
cg10056356	4	144621898	-0.009513100941318103	0.35627099951648816	0.978697523798301	3.360405991491655	0.18633614675486282	9432	3
cg10056482	7	36194394	-0.46933907622297605	0.4923950418332014	0.3405009662091648	0.030897246707474735	0.9846700944993378	9452	3
cg10056520	4	1188617	0.14193760568629352	0.12632706713213343	0.2611944713799775	1.02971516996223	0.5975856937362563	9458	3
cg10056627	6	42928773	-0.08509082961399939	0.12902446309584778	0.5095787452488234	0.0681079178189414	0.966519350900283	9453	3
cg10056697	6	137245851	-0.18599898347226812	0.223002203644902	0.40424271301072234	1.286110393808186	0.5256839002911479	9459	3
cg10056728	12	56497073	-0.31207527816357244	0.18870258540498208	0.09816929509703148	4.011478865678487	0.13456076025514813	9454	3
cg10056739	13	113429178	-0.3322134585775042	0.27019895058606813	0.2188790604881116	0.09111402642006752	0.9554651268850932	9457	3
cg10056813	1	1108860	0.01785648354509036	0.11321172561630855	0.8746723575287799	4.090828526692808	0.04311650183879459	5562	2
cg10056854	16	22019337	0.18010990559095186	0.31223653215570923	0.564048877539367	0.5274476111444527	0.4676819177792854	5541	2
cg10057033	8	41737893	0.11460441719879598	0.12842415677202998	0.3721839962415826	0.23533411899062687	0.8889919847880579	9448	3
cg10057065	1	155292227	-0.2000567072916326	0.1037252666862226	0.05376597814424166	1.4431203385475402	0.4859934321470061	9456	3
cg10057126	4	77819792	-0.048137569988785045	0.08825096532014122	0.5854356378844623	1.2352267410788222	0.5392298449229571	9456	3
cg10057218	17	38074149	-0.14374671837788527	0.22546242645343018	0.5237575596777843	3.3219840390218085	0.1899504520506897	9459	3
cg10057252	1	110036897	-0.046032933773804796	0.125941241097125	0.7147298502299151	3.1254876928295197	0.2095602803972008	9457	3
cg10057264	4	75174204	-0.11281072933180007	0.20090644370524957	0.5744507559860216	3.0533629705120995	0.21725543774443423	9440	3
cg10057295	13	99230004	-0.36004630558415923	0.22527122282754575	0.10998085853011527	0.09243130526981123	0.9548360270811455	9458	3
cg10057318	1	91966336	-0.2212338082279373	0.36044502543009677	0.5393609709073881	1.30234477938841	0.5214340943076033	9390	3
cg10057436	17	8648035	-0.09193711218622186	0.22884595747149233	0.6878736553513476	1.3024418831630111	0.5214087783127966	9456	3
cg10057528	1	2116747	-0.5564922149629972	0.3546938685679301	0.11666269765453906	2.466390922762104	0.2913600587445298	9434	3
cg10057601	2	242793078	-0.11281649231148962	0.22859341126859975	0.6216418991058719	1.3029692415570344	0.521271311789144	9456	3
cg10057614	16	56841060	-0.17943734685215654	0.24335337984666672	0.4609077039857899	3.9701962828074593	0.13736713205222478	9440	3
cg10057631	1	204380960	-1.0813327474135899	0.8831460798879822	0.22079766040495177	3.8987766217055153	0.14236112571435525	9454	3
cg10057817	7	121701410	0.2111795019728013	0.16933256289378013	0.21235030468957491	2.517108580945213	0.11261690802235007	5463	2
cg10057841	11	129996244	0.29735951684991735	0.250342440103307	0.23490785962861477	2.980831265032376	0.22527900279944713	9431	3
cg10057843	12	56473559	0.659095856040219	0.5743544850085628	0.25115771276141924	2.459494654286904	0.29236644141269685	9368	3
cg10057853	21	47602702	-0.2072529235532391	0.8673002738269944	0.811134051443272	0.34424391103638935	0.8418764954233131	9436	3
cg10057904	14	102530122	-0.16277381900077528	0.24986816375351964	0.5147632653210557	2.3225100146500037	0.3130930002032335	9457	3
cg10057940	10	6805506	-0.17662462907453438	0.07470715296179282	0.018067763611260314	4.323167032151069	0.11514264636890173	9454	3
cg10057976	17	73202324	-0.36095504139293033	0.2618504821775684	0.16805585890751523	0.6461440464525599	0.7239217133128875	9450	3
cg10058241	17	30635	-0.5959662904996553	0.5181405659043927	0.2500607023024738	1.0210172894574263	0.6001902175682646	9454	3
cg10058464	4	81257211	0.3100800547880566	0.3351264846617246	0.3548292468782974	2.5665127857912333	0.27713337433135893	9458	3
cg10058478	16	53085918	0.2862894578999288	0.20497637146820788	0.162505330789648	4.806390888074834	0.09042853180783121	9456	3
cg10058540	12	57941150	-0.11360580759421193	0.19537002731038514	0.5609099441726654	0.6838265612511969	0.710409808332172	9399	3
cg10058766	1	12186079	-0.15878742587341999	0.16532382925314448	0.33682222928063743	8.963763818617412	0.011312104755478393	9446	3
cg10058779	14	23821435	0.3267112400997301	0.3192196329702192	0.30608638438896024	0.27803749060170657	0.8702117159249393	9456	3
cg10058850	16	768068	0.06883973194351854	0.10790937308034734	0.5235125784428467	0.017593869906274213	0.9912416448682051	9449	3
cg10058892	1	116690992	-0.16876809044007743	0.3899358024052445	0.665152852960869	0.0018362152372550988	0.9658202437291629	5560	2
cg10058920	20	1974738	-0.11654119442630731	0.2801359251971638	0.6773978581040674	0.7782748902018958	0.6776411251601118	9456	3
cg10059056	11	46355283	-0.34776656511585197	0.24957038369215856	0.16348046851914488	0.09803908271574276	0.9521625229680921	9456	3
cg10059178	8	144943674	-0.2597626447172998	0.7221646135039131	0.7190714576144304	3.6104778980538734	0.16443516026089508	9428	3
cg10059324	1	7884824	-0.15510489318708848	0.12302452730668578	0.2073938934811111	8.16118178164675	0.016897478137460717	9458	3
cg10059378	16	4817345	-0.6448502840396378	0.554769387692376	0.24508301485428288	1.7263215168116983	0.42182668076163865	9458	3
cg10059410	6	157210471	0.04170942958908933	0.13278263563330406	0.7534313408541763	3.261394682603508	0.19579299197035982	9400	3
cg10059450	11	66405549	-0.19760473204056184	0.17179291845189767	0.25004109149092124	0.23378890514544992	0.628728533625611	5561	2
cg10059484	4	183839326	-0.23103966701945414	0.19720184030179178	0.24136178032800684	4.563777900802543	0.10209117928923125	9458	3
cg10059511	4	156875175	-0.4665914946267216	0.5479228819411612	0.394456032763167	1.5298704105622114	0.4653640831324026	9454	3
cg10059660	4	44450234	0.19368574384928564	0.24683718720757822	0.4326470570950716	1.6711990607676062	0.4336144384582363	9434	3
cg10059687	1	6526129	0.05894930108385062	0.22718625063685186	0.7952682638055706	1.3835650313547854	0.5006827982306947	9450	3
cg10059756	1	150534021	0.5365166681890521	0.8267789197594345	0.5163875132536417	0.11473643933840239	0.9442463152796484	9451	3
cg10059810	14	67878690	0.22375198421709144	0.23725293281877	0.3456324648871036	1.8545293938795846	0.39563441169200475	9445	3
cg10059924	10	131193241	0.1065251059784337	0.09771355567387155	0.27563502508567855	1.251931938751535	0.5347446320159942	9457	3
cg10059942	10	124908488	0.22721752894364464	0.3043739305576809	0.45536069046073874	2.775386473950824	0.2496505255288088	9446	3
cg10059959	9	37035381	-0.23804154860514967	0.2973029683684242	0.42332275169055933	7.982511802346005	0.01847649489073642	9457	3
cg10060191	16	66282209	0.07335388337913648	0.3863777603968634	0.8494265410146189	0.5947267050233292	0.7427740744980411	9448	3
cg10060338	16	20774960	0.05664238339959966	0.29186516996023176	0.8461207768093607	2.29280231607419	0.3177783480201404	9442	3
cg10060562	4	82127274	0.18600890669988343	0.15502550491575853	0.23019370615235768	0.7494024817724362	0.6874946434025628	9453	3
cg10060574	6	30712338	-0.5141666734665441	0.42267613495325607	0.22381148500670245	0.8190539168178876	0.6639642585702179	9452	3
cg10060631	17	81024353	-0.08775630497228441	0.21704963214716844	0.6859814930114396	2.784320750431177	0.248537789343139	9456	3
cg10060875	16	3285498	0.2536509699429681	0.9752399079010137	0.7947937010212289	0.07142279004897592	0.9649187336490777	9416	3
cg10061107	12	50898763	-0.10662258271147267	0.835075944025728	0.8984021365485563	2.1968945551786137	0.3333883415646266	9402	3
cg10061117	11	121322622	-1.732856779835285	0.839352484554185	0.038968802010662267	0.035753148206476515	0.9822822639458888	9456	3
cg10061129	1	83445408	-0.0642304169471569	0.24603338770489425	0.7940432890249265	2.6721825556437757	0.2628711534143835	9459	3
cg10061138	3	52529085	-0.5959600213318424	0.30177130472764657	0.048282554818420746	1.897101610939074	0.3873018927365853	9454	3
cg10061235	7	4768697	-0.01788558149024082	0.245607383679671	0.9419478916355829	1.3256477423902426	0.5153938717081683	9450	3
cg10061247	3	50396736	-0.3965226771873425	0.5299570310389138	0.454329486509434	0.16675544676950999	0.9200035747168972	9458	3
cg10061292	6	32939335	-0.6546371089505519	0.7894128579637565	0.40695113507672565	0.5289422326352111	0.7676118200033905	9430	3
cg10061342	1	184357556	-0.1896580174804366	0.23302769033424398	0.41571015664370375	1.8532377375868214	0.39589000605688596	9445	3
cg10061361	4	122078167	0.045626158029552125	0.17266816577631616	0.7915935540475367	1.4831121637158637	0.4763720645530342	9455	3
cg10061374	8	5909945	0.43844384731104746	0.47555842511864316	0.35655163239519005	1.094983676422098	0.5783987101269451	9330	3
cg10061384	1	2466275	-0.16404394242348444	0.19151996268690152	0.3917007925463145	2.220618579460706	0.3294570476341855	9458	3
cg10061492	14	105849775	0.5200869649495178	0.23971517980396728	0.030036873290755484	10.766647902675814	0.0045925311810549214	9454	3
cg10061532	1	201886748	-0.026705880694769552	0.12945369171693732	0.8365590879899165	0.1502187090368977	0.927642038933328	9428	3
cg10061567	6	30293151	0.276519	0.28617	0.33390644679006687	0	NA	1086	1
cg10061722	6	2918416	-0.18543117883550173	0.2620775052345365	0.47922892392258576	2.547065420807873	0.2798412753199512	9457	3
cg10061770	16	68366844	0.06402016881901729	0.18008006431757764	0.7222079491782648	0.7346325828678578	0.6925905499391	9459	3
cg10061906	8	146013430	-0.064615239306945	0.21072121478002181	0.7591185381340174	0.25015651621395485	0.6169648911431915	5558	2
cg10061927	14	88620324	0.06845186324515246	0.19255125697532935	0.7222154674141635	1.606065542094689	0.4479683165532846	9457	3
cg10061945	6	31165329	0.13392627509421481	0.34250658087265295	0.6957838513692896	1.1416028217526413	0.5650724020206355	9448	3
cg10062049	7	116140267	0.05863873365495168	0.3806280976063739	0.8775641486038352	0.4014532646963756	0.8181360529186924	9386	3
cg10062065	2	220308747	-0.06520226206806393	0.2552418151384317	0.798373316791535	1.0965087658827026	0.577957823357829	9457	3
cg10062109	16	89761133	-0.4648719151388197	0.41747478956683703	0.26547962440210066	1.8412993403226103	0.3982602192383284	9439	3
cg10062141	1	91172710	0.12876693724956975	0.33593352636043317	0.7014893577896837	4.935089791683792	0.0847927787685173	9456	3
cg10062147	7	6654422	-0.04957218887229587	0.16077759957098203	0.7578329839658073	5.515943399463761	0.01884390738057951	5536	2
cg10062187	1	10715690	0.4025222518515672	0.4282771770393885	0.3472873838661531	0.20685028574688685	0.6492473989635282	5560	2
cg10062193	4	47533905	0.45576464913897174	0.34374409983050613	0.18487827089122907	0.6129169148074798	0.7360490949346152	9455	3
cg10062221	8	37962833	-0.9982128826077469	0.7685135238040972	0.19398241815864894	0.49923030166298366	0.7791005615862594	9394	3
cg10062258	1	65885702	-0.6673283718290329	0.6126533287883279	0.2760467254592652	8.294426571923161	0.015808408673936323	9435	3
cg10062290	1	45240985	-0.3890474825747413	0.3043471775604808	0.2011431056006884	5.787520645156355	0.055367620556888146	9247	3
cg10062316	4	88245032	-0.10883586806507568	0.13937710510479734	0.43487698310041506	0.19095695565172427	0.9089379237634366	9456	3
cg10062530	1	155035979	0.5796463679264724	0.6148796541064406	0.345834940867448	0.11442804337561588	0.94439192738166	9454	3
cg10062617	11	2422632	-0.00531136707062097	0.15679320171710986	0.9729768422676393	2.701464828913651	0.25905045884647876	9298	3
cg10062803	8	82396644	-0.4422688532318187	0.16946229568764393	0.00905855552048237	0.6503641954653501	0.7223957950278045	9372	3
cg10062874	14	91171058	-0.29592934322113484	0.2605344920096706	0.2560173541036452	4.949144517671074	0.0841989979332013	9458	3
cg10062919	17	38503802	-0.5649576123575848	0.2644764988515301	0.032668378855358136	1.7067811101188712	0.42596821206637886	9458	3
cg10062945	6	64989895	-0.11478601245329625	0.13717606151330428	0.40271694753653403	1.3562770971912728	0.5075609135366405	9446	3
cg10063037	11	118193619	0.19895251665520322	0.2732975587117162	0.46663174294124654	1.225013749989455	0.541990462264808	9444	3
cg10063047	21	47561781	0.08946719724619721	0.1646994831764213	0.586981915886073	3.549142197859262	0.16955615672335872	9456	3
cg10063169	12	130936128	-0.06611039494917609	0.21395130234887721	0.7573235088889513	2.864945657995487	0.09052876726926028	5562	2
cg10063233	7	156685824	-3.9816074775902512	1.7617212758656757	0.023817115458185486	0.23829948900049752	0.625437020096147	5491	2
cg10063260	14	104181875	0.48952477020322	0.6809159481130694	0.4721896003113708	1.3221653933305222	0.5162920441009646	9452	3
cg10063290	13	69559303	-0.23182131892562197	0.2142290832099206	0.27919974212918647	2.731333328178737	0.2552104796004912	9459	3
cg10063407	8	124425615	-0.26591908188972796	0.1589629225131249	0.09435935971812998	2.7069167908255514	0.25834525385342016	9454	3
cg10063565	11	17884883	-0.3909723064475934	0.2386168035816489	0.1013185925202506	2.2873477871520453	0.31864619650343773	9453	3
cg10063575	12	53822143	0.37047625739799617	0.18936350815399403	0.05041463964589701	1.2481002590118684	0.535770099103896	9449	3
cg10063637	16	4524514	-0.7777554664613862	0.6809592627642942	0.25339299065386156	0.7671437170984174	0.6814231102133024	9449	3
cg10063663	17	79038712	0.6157714366270727	0.3906245168873046	0.11493898547924847	3.753616983513429	0.1530778762850569	9448	3
cg10063682	7	70100095	-0.082477191321996	0.24353646172493043	0.7348623714271763	1.2093058388131386	0.5462639913709817	9459	3
cg10063753	10	120840148	0.6141209346353762	0.38191952169459903	0.10783842241600418	1.160148305535302	0.5598568500912178	9448	3
cg10063805	16	52002298	-0.02390436348590918	0.06850383748585977	0.7271274016406108	1.1618330631603848	0.5593854371246685	9453	3
cg10063845	2	80363347	0.1427240069276626	0.13460301967027458	0.2889931878091815	0.13526915877068166	0.9346019339982587	9383	3
cg10063961	8	22551161	-0.03187385659672147	0.594827806272054	0.9572657960910015	0.7589785040917153	0.6842107792404467	9430	3
cg10064029	1	161808327	0.09503520027555791	0.1633252496174925	0.5606495585098213	3.261118175557084	0.19582006291260337	9448	3
cg10064079	20	44600917	0.13100441701510554	0.7180129853013454	0.8552263682100067	6.4377809042838186	0.03999941491333078	9452	3
cg10064162	7	107644249	0.14088497484251086	0.11558021495245296	0.22286818915880044	0.6338998578436248	0.728367224344907	9448	3
cg10064248	10	101118946	0.10149435820353807	0.19356008373761102	0.6000310726324323	2.218407005413692	0.32982155846079064	9459	3
cg10064312	16	86121312	-0.003804524400915973	0.2194230118161655	0.9861663589261094	4.987301308032337	0.08260784278297281	9454	3
cg10064322	19	14591203	-0.030677662491426356	0.12990166772198483	0.8133080114688414	4.343895836425812	0.1139554247277067	9459	3
cg10064339	11	73693792	0.03038516700843956	0.6600665130672356	0.9632835548844969	0.39643854640362364	0.8201899877340159	9448	3
cg10064400	1	90460439	0.13363149630854948	1.6242973755477852	0.9344317402050917	9.342883561604345e-4	0.975615553174545	5550	2
cg10064484	1	44028433	-0.06701163526081295	0.11969869751680158	0.575591332992582	1.6411569751669235	0.44017694394305623	9448	3
cg10064491	2	202669896	0.014180801150734872	0.17319172187822196	0.9347427679231554	0.9834616133112468	0.6115669734346684	9451	3
cg10064525	1	109262682	-0.17061572247459203	0.22408777140241876	0.4464307290411178	0.5762357359722267	0.7496732245580615	9457	3
cg10064575	17	40610771	0.4259705246126663	1.5064006133201129	0.7773502910122527	0.0040675815047990635	0.9491473192751325	5535	2
cg10064585	8	142186995	0.3264449884718134	0.2578300807196375	0.20546850347219822	0.891585480153386	0.6403164702521803	9458	3
cg10064871	11	6341908	0.35067074611638477	0.24101406838846387	0.14567468714394244	5.556498541348634	0.06214721514271557	9423	3
cg10064886	14	58764945	-0.431679001581128	0.5730100298241312	0.451237632826904	2.33829253564092	0.31063202464971573	9443	3
cg10064892	16	84860766	-0.1676374718753197	0.1458157658686666	0.25028699137475996	3.184284905290919	0.20348917845363426	9459	3
cg10064897	1	46598380	0.3861384142405471	0.4162183395345778	0.35354742560517904	0.08793106850249795	0.7668240368641834	5515	2
cg10064907	3	183165330	0.9963246535986712	0.7335162272859067	0.1743730238206636	0.027957467284337664	0.9861185151890814	9455	3
cg10064922	10	729846	-0.0865824838612994	0.07826796822148706	0.2686263763431048	4.2103154263287985	0.12182645911750403	9451	3
cg10065130	7	107204720	1.2702903556992324	1.0660179567776387	0.23340952927633227	0.8976796014249508	0.34340465814226645	5561	2
cg10065153	14	101291602	-0.009455149120401763	0.13914699463465308	0.9458248023780034	3.6911706174934134	0.15793285435050683	9455	3
cg10065162	1	27018897	0.33165544683721065	0.75192963856432	0.6591605486279598	0.1993723266628798	0.905121433761768	9457	3
cg10065182	12	49182837	0.037945291317609514	0.2774517072028102	0.8912176647280626	0.9798378276081495	0.6126760717422988	9421	3
cg10065209	1	1267559	-0.8518904818593411	0.3564517825676137	0.016852141256262946	0.7184190305233522	0.6982280465936773	9446	3
cg10065210	17	839526	0.16393184977204478	0.24750308131473622	0.5077516413393219	0.17072341666210086	0.918180110934594	9457	3
cg10065215	1	1613982	-0.6608569580775807	0.5102297976256516	0.19524629425238776	5.27034362634045	0.07170664820359438	9416	3
cg10065520	17	21217418	-0.12468708761022744	0.1888295698279383	0.5090513996532122	0.34838636322594513	0.8401345834269331	9459	3
cg10065530	20	3800567	-0.015093517725481618	0.1146909182976211	0.8952993552800863	0.6914455232935421	0.7077086638959245	9406	3
cg10065736	12	117440120	0.39951736545971966	0.19159186540025513	0.03704641069999025	0.3347927599453565	0.8458642612257908	9458	3
cg10065739	16	4258150	0.23483625889822532	0.19766102710926794	0.23480359546202323	0.6565135980192477	0.7201780549456713	9456	3
cg10065792	7	1694909	-0.26254244634030993	0.5285549326940762	0.6193883312154329	5.063213346124736	0.07953113704461928	9404	3
cg10065809	14	24785933	-0.031762966401226875	0.19299967609583754	0.8692783276365363	1.7420078778441181	0.41853115853949846	9458	3
cg10065823	9	96108467	-0.11776318901097092	0.09680901229157389	0.22381407388861493	0.5795309823151844	0.7484390625783743	9456	3
cg10065957	12	65513030	-0.05345072534247784	0.1134767235422492	0.6376206693090541	1.8622213611244876	0.39411573050761584	9369	3
cg10066132	6	7414671	-0.21265385556559124	0.19315490314583408	0.2709184980029487	1.5187427913935638	0.21780984555935584	5481	2
cg10066151	19	57874988	1.0842879369114726	0.8434184578919313	0.19858718149233287	0.16305355259090246	0.9217080295969455	9458	3
cg10066186	14	23083160	-0.007068529969988263	0.2404892895131186	0.9765517250528688	0.4352018570102574	0.8044464092488763	9447	3
cg10066188	2	73927710	0.16008474426303387	0.14331761018033715	0.26399738706627884	1.4293079670927953	0.48936140960420993	9449	3
cg10066189	6	33239327	-1.678842378982004	0.7405412004503732	0.023387299285176105	3.8467700168348054	0.14611153531452156	9446	3
cg10066231	7	99646992	0.14784817853309773	0.1853227980098938	0.4249939203073858	2.98713405224197	0.22457017747116167	9456	3
cg10066305	10	99447085	-0.035989862012143964	0.655778033136128	0.9562331379332674	1.4299151339672238	0.4892128701336446	9453	3
cg10066332	14	104313278	0.7796800497747655	0.7052258701131046	0.26891054105086204	1.6408542555011596	0.4402435740941671	9456	3
cg10066534	6	134210257	0.0234019915836481	0.09948699578232625	0.8140328315129607	5.012959646919922	0.08155482190496743	9442	3
cg10066683	14	71515513	-0.03707749415669974	0.23650390568577762	0.8754235281284296	1.088413812397706	0.5803018346716746	9452	3
cg10067062	21	44086302	-0.2953033661195603	0.2225979478876592	0.18463370807786256	0.45513997019598373	0.7964666787483743	9453	3
cg10067109	16	89662042	-0.07572518500248171	0.23082117700650148	0.7428597797302132	0.02020459786218392	0.9899485578897422	9455	3
cg10067182	2	239974554	-0.08492681947167695	0.3797656214824907	0.8230455592639284	2.0571541531938364	0.3575153157178507	9252	3
cg10067304	20	62042490	-0.0984318000608929	0.18678342118619473	0.5982049759903558	3.576438441116322	0.16725775379199473	9458	3
cg10067427	15	81616544	-0.03687022118020544	0.4734829606257188	0.9379312903540457	2.026938553833849	0.3629575923888668	9449	3
cg10067538	16	87351824	-0.2543332590207113	0.15138031260283677	0.09293889433133368	0.13668561330188575	0.9339402577623497	9448	3
cg10067723	13	113807384	0.12872371587935025	0.14560243171404993	0.37665481545986335	0.6736558473735157	0.4117799085341379	5562	2
cg10067737	2	89159188	-0.3386759054795876	0.20074747589698994	0.09158906788238172	1.4953316529819511	0.47347042604969714	9405	3
cg10067743	6	99873275	-0.07675801859348268	0.8509524945125599	0.9281263199337512	0.6419504134466989	0.7254412368324548	9454	3
cg10067787	16	705049	-0.3825826247911169	0.22094402820798528	0.08334807582353315	1.9687661327061983	0.3736696852422628	9457	3
cg10067970	13	95359666	-0.23487628661901963	0.3476712016526147	0.4993135973642815	0.27535558396267595	0.8713794119520469	9454	3
cg10068034	6	110678920	-0.32847358452871417	0.18481475274221057	0.07551682542634641	0.9304357572383495	0.6279982628883141	9458	3
cg10068074	15	63384709	0.016408818994991997	0.13122766298202143	0.9004912076345963	0.29923583218725935	0.8610369019255028	9446	3
cg10068300	18	11752215	0.014379353274514825	0.19668723281486555	0.9417204059928074	1.1974705083020036	0.549506182452388	9459	3
cg10068330	2	152622650	-0.3558857675779786	0.2024800875374162	0.07880990408071017	1.8003753017219057	0.40649337375170097	9459	3
cg10068398	15	40225341	0.2747452934084736	0.23779030342545182	0.24792257062669396	0.17822872089982486	0.9147409574051477	9457	3
cg10068403	14	95836587	-0.12174019117900073	0.15976629278660448	0.44606644421637875	2.2758641103501795	0.3204810742153598	9455	3
cg10068408	11	62783394	-0.23709150257517847	0.18779328244820076	0.20676417069475284	2.3204761062723414	0.31341156339591575	9454	3
cg10068417	13	50706583	0.08735826770949011	0.12312717868938425	0.47801659714018246	0.9539751330395417	0.6206502460880278	9454	3
cg10068432	13	52586372	-0.4610977079704203	0.882554219435711	0.6013513277546159	1.0806987129066208	0.5825447010694187	9398	3
cg10068437	7	18126994	0.027370919880259064	0.16491308986699518	0.8681791545602513	2.344023909190238	0.30974312482743943	9459	3
cg10068491	16	3183125	0.047075916640833534	0.12305089504912395	0.7020365942856377	0.5121415459898583	0.7740871823853385	9446	3
cg10068539	11	63608207	-0.30645420390195016	0.2534574492113939	0.2266262448237809	1.1722543178489364	0.5564782687331745	9457	3
cg10068572	10	35687029	-0.28148627163862633	0.21548297415597897	0.1914491964928332	2.53896093635043	0.2809775606499612	9451	3
cg10068740	8	38202637	0.18218262225131585	0.14462871881994724	0.2077930133337827	3.312497139407109	0.19085361284136515	9452	3
cg10068793	21	17442467	0.1259909311178001	0.24316990365086347	0.6043752909893881	0.9531540337192224	0.6209051061484132	9456	3
cg10068917	8	63952060	-0.37262485842063525	0.6378224848915397	0.5590763085404558	0.18067250886117991	0.6707959329769027	5562	2
cg10068982	11	111500784	-0.08385456820373748	0.17468211014483226	0.6311982666490412	3.027522393072541	0.22008065272073474	9453	3
cg10068989	11	129244122	-0.02212037911150936	0.3629762389274742	0.9514056611733602	1.163972951547964	0.5587872459967549	9457	3
cg10068996	2	45229171	-0.0022573216348627857	0.13212786894956052	0.9863693066117637	3.2984734279774863	0.192196553588374	9458	3
cg10069121	1	152009711	-0.1421083794609842	0.1630789977639896	0.3835312981436933	4.060369132999053	0.13131128324791225	9457	3
cg10069155	15	41852638	0.013009918705937613	0.04049194844468259	0.7479857573193739	0.7295147568730251	0.6943650983884555	9426	3
cg10069238	5	14488532	0.22812966059488382	0.23707177395189896	0.335908477049521	2.9335213934677866	0.2306714911793493	9457	3
cg10069277	10	32636407	-0.3223183722231725	0.5829310055292792	0.5803133040787144	1.7269285630258375	0.42169866604554396	9432	3
cg10069323	11	18747783	0.06738214220915935	0.23733303135041864	0.7764763779332924	1.142446964603543	0.5648339514315616	9455	3
cg10069353	12	56510054	0.09624304476974231	0.2828335950133906	0.7336445348520128	0.400781828981552	0.5266857638607283	4872	2
cg10069394	11	119453007	0.07593110395543905	0.09587762452429645	0.42838484876349897	1.045408156604285	0.5929150894772527	9454	3
cg10069470	5	102594905	-0.39483250557042643	0.7452277740298529	0.5962405274940435	0.604744150433312	0.739063026689478	9457	3
cg10069579	6	33217286	-0.3852023649294261	0.7549043787560571	0.6098648155441315	0.5275582008661764	0.7681432034176517	9446	3
cg10069607	16	19896122	1.913787352776342	1.1404212159690579	0.0933196186673781	0.41845001329906817	0.517711472434717	5555	2
cg10069638	1	61548754	0.4161476192621027	0.6894954627893516	0.5461403244059885	1.2219451345524373	0.5428226806907357	9455	3
cg10069666	7	97922154	-0.061840333169915336	0.2279655447528732	0.7861829738952055	0.15316057002771943	0.9262785450176684	9447	3
cg10069677	10	96306185	1.65053	0.9103189999999999	0.06981121215436274	0	NA	1077	1
cg10069691	8	53321707	-0.28223271693975416	0.23821563311774424	0.2361051077187183	1.6818492553728148	0.43131153641225056	9452	3
cg10069716	16	30922445	0.061237786383423594	0.20016861079498843	0.7596571704071078	1.107664413884348	0.5747430503930032	9458	3
cg10069736	13	102929516	0.10147817487345746	0.11255557992486785	0.36727853138900507	0.20675553354842022	0.9017862442469603	9411	3
cg10069809	2	45028604	-0.09541077029123493	0.15079913578581255	0.5269288895176005	2.315692937332245	0.31416201064496724	9445	3
cg10069827	12	112854369	-0.07035961972407755	0.28121654846456307	0.8024347770558937	1.0742194295495024	0.5844349974508327	9373	3
cg10070101	17	78963290	0.052569728520275395	0.06293975470156744	0.4035832379418067	6.949643362964703	0.030967355383771534	9458	3
cg10070104	5	1257221	-0.1722747331183836	0.19481274874255364	0.3765292481241848	1.786616944885976	0.40929935455110483	9419	3
cg10070112	19	36360529	-0.07144845042131293	0.31760744665119367	0.8220116676593272	0.7880006935872688	0.6743538223787907	9458	3
cg10070151	19	39881965	-0.33320179573481506	0.22956171957345056	0.1466492159851056	3.8196801767590403	0.14810406826348071	9441	3
cg10070185	14	94857151	-0.46614940208672667	0.22562032743791957	0.03882102847098329	0.30661157321446064	0.8578673573510112	9455	3
cg10070224	2	121116501	-0.011500114599397485	0.34872122507605613	0.9736921634801792	2.4220471094840343	0.11963849572799984	5562	2
cg10070257	7	138874184	-0.20599376566850003	0.10827391811750613	0.057102638614302474	0.8955272752377528	0.6390557149126512	9235	3
cg10070260	15	74422632	-0.00980397572126411	0.1778808113539482	0.9560465110150449	0.454324966999078	0.7967913063317161	9451	3
cg10070431	2	232322438	-0.014542582848221087	0.2123116260693097	0.9453904827905873	4.884682775639728	0.08695701283176414	9455	3
cg10070578	11	118928079	-0.6766785771245933	0.8283645546215893	0.4139941521062587	0.731691107710163	0.6936099183155918	9415	3
cg10070788	17	76220955	-0.08801442817210284	0.2371479355030887	0.7105353216686998	0.08493552916253044	0.9584213601368622	9453	3
cg10070864	15	57664490	0.056609209946604885	0.03376034016838095	0.0935823420009734	0.20617533659092338	0.9020478890141123	9455	3
cg10070969	6	27861007	-0.18193158500234696	0.7159263372276065	0.7994024380970821	0.2489984681493102	0.8829389376314395	9407	3
cg10071035	8	58132287	-0.05369526407352145	0.10639422025182788	0.6137820985629173	3.4033576914519172	0.18237708390401833	9457	3
cg10071091	12	118200368	-0.21158979118198742	0.11718719131536505	0.07098537995287274	1.3833412563160548	0.5007388215210727	9456	3
cg10071113	2	3328376	0.13221722440841863	0.24644386643494479	0.5916127834036893	3.4317590124443975	0.17980551108434975	9456	3
cg10071186	14	71194292	0.1450802783233845	0.23738596147666768	0.541095127956428	1.1487871535668919	0.5630462095914958	9458	3
cg10071275	20	62795830	0.025831277285199874	0.1955294026543969	0.8948977398494431	0.9246894478822042	0.629805193587829	9455	3
cg10071431	16	949659	0.15056247093280384	0.22490535389891425	0.5032096515202373	0.06889478303413521	0.9661391654653431	9451	3
cg10071493	16	1179514	-0.017263487826294364	0.08283547189836574	0.8349112322636966	1.1035475716375813	0.5759273320855163	9457	3
cg10071550	2	240012663	-0.39103994132894665	0.27196824418093046	0.15048663531284875	1.8899695627105844	0.38868548612305853	9456	3
cg10071595	11	65744016	-0.14854113927516138	0.34804634918097843	0.6695355600755999	1.7019204838129214	0.4270047072086369	9443	3
cg10071602	16	2028740	0.0019464083224948778	0.15326867460236732	0.9898676790181974	0.5757418801560199	0.7498583626561037	9457	3
cg10071643	6	137814356	-0.3682062310553068	0.3388481333595024	0.2771955546134861	3.06174269661394	0.08015565916660979	5562	2
cg10071690	10	666063	-0.00587117319351445	0.08547893258215553	0.9452398674275696	1.1549285270088805	0.561319922871697	9378	3
cg10071824	13	28366759	0.07276818870874024	0.2672232818930835	0.7853818930970985	0.25414159866883745	0.8806713194466438	9456	3
cg10071852	10	682449	-0.051392881032387094	0.12638198430632236	0.6842671195717155	4.005944589109504	0.13493362413147414	9386	3
cg10071880	22	21268466	-0.3785625492296878	0.21372706984561018	0.07652032264756149	0.6811453500829405	0.7113628263561519	9455	3
cg10071882	16	83876234	0.001584382128325785	0.06960547626632058	0.9818398644718989	0.17080497032386058	0.9181426712228348	9455	3
cg10071929	9	130955135	-0.007147825633846458	0.0350071358083026	0.8382113075502089	0.9165204152711183	0.6323829039366099	9459	3
cg10071973	17	16557188	-0.10176108256027756	0.9388050610668952	0.9136829519002688	0.09030380590637979	0.9558522740213943	9456	3
cg10072078	17	35969367	0.28289935856560844	0.5952918181717316	0.6346244496918495	1.35630455289045	0.5075539458645881	9391	3
cg10072168	6	163587182	-0.3147655404418863	0.3031804450541898	0.2991714220620831	1.6340200328499863	0.441750508612397	9450	3
cg10072237	6	33872861	-9.280774715364235e-4	0.04629115102782741	0.9840045221381754	7.345318111034949	0.025408816585587413	9424	3
cg10072261	4	119980361	-0.2748116155315956	0.1340078375817674	0.04029490356797093	0.29026932714792364	0.8649058139601197	9451	3
cg10072309	11	537558	-0.11558521658797366	0.5695969358563393	0.8391939851770214	0.26281866439436125	0.876858774392188	9453	3
cg10072319	4	152148822	-0.006500504775758673	0.18552539150402084	0.9720491557107628	3.665065310378858	0.16000780956000613	9453	3
cg10072351	17	45000308	0.07407347896810353	0.8644227622896771	0.9317118470520382	0.037836072101016964	0.8457726781419077	5560	2
cg10072464	13	114064536	-0.008054255924273782	0.10206624608281946	0.9371025847742198	1.3239018954162218	0.5158439675448764	9436	3
cg10072526	16	6534430	0.05024715812483599	0.06985370391719029	0.4719438478571768	5.60411847066786	0.060684969238167304	9446	3
cg10072590	17	10453261	0.041759069122666075	0.0792594681020775	0.5982870824733649	1.8176303859031058	0.40300142020831464	9459	3
cg10072692	2	20850716	-0.4937337334703898	0.7895166609668576	0.5317334836916365	0.3317034714156961	0.8471718302102041	9412	3
cg10072850	3	187457732	0.27507641227947743	0.7815752146886671	0.7248747861045822	2.889821603379409	0.23576710564541678	9458	3
cg10072921	12	121022843	-0.33378859397518545	0.1314908874253223	0.011133128003857429	2.0084018315718204	0.3663372521907362	9456	3
cg10072995	9	95895956	-0.34620922641214585	0.31916851907502714	0.2780446453948129	0.09070230847894428	0.9556618381992211	9347	3
cg10073091	1	55352301	0.572482467216408	0.32337796170696104	0.07667385124619272	6.68064074216635	0.03542560656345744	9458	3
cg10073129	8	67974421	0.2603853740348852	0.430869021868988	0.5456268904028299	0.30920814259074536	0.8567543239699419	9430	3
cg10073349	19	1568082	-0.32338046486764893	0.5747924680516086	0.5737046586819559	1.1946026790934416	0.5502946925855416	9452	3
cg10073571	2	227767184	-0.04099532616410878	0.26702298421814935	0.8779824385327806	0.17235606602497935	0.6780263299387145	5560	2
cg10073584	8	143880111	0.06904354623851394	0.12582869588303924	0.5832040322971774	1.9268074080494544	0.38159184734934837	9449	3
cg10073696	12	19660393	-0.01562344585016494	0.2177926066571136	0.9428124613256752	0.03570946206255699	0.9823037202423998	9454	3
cg10073698	15	71335214	-0.19328783538119468	0.21603455701365679	0.37094322841850536	0.6077742898327244	0.7379441424993618	9405	3
cg10073706	20	57268419	-0.4072874350500243	0.4061496578611393	0.3159567056647854	0.11418811454440446	0.9445052276031928	9454	3
cg10073723	7	33944213	-0.26014421891917505	0.6834382446703512	0.7034700860014034	1.2638085900772373	0.5315785541493108	9458	3
cg10073794	15	93649322	-0.10210834217648938	0.23550620542986597	0.6646009807721618	0.05879650356052716	0.97102967315553	9454	3
cg10073842	15	23894198	0.002362707731432732	0.1151042107860038	0.9836232260156182	3.9852303624603467	0.1363384091692551	9457	3
cg10073856	6	19804784	-0.03967080048424005	0.30325481332785087	0.8959202947611139	4.638075758523441	0.09836818215845265	9453	3
cg10073875	19	45582669	-1.0596267046626322	0.717661376916777	0.13980983424256485	4.614236054189618	0.0995477324139189	9458	3
cg10074347	7	2182153	-0.12287209148803008	0.7677655610073489	0.8728507025821385	0.31612588907414607	0.8537960384806731	9424	3
cg10074409	1	209979377	-0.2411934366219747	0.1858121152301374	0.19427011627810062	0.9869726093430093	0.6104943106304128	9455	3
cg10074413	8	52320799	-0.01705076941494169	0.5086535922409958	0.9732588181087836	0.016731247654188687	0.897081244199648	5558	2
cg10074498	16	85353838	-0.05124948712684474	0.16798723715233418	0.7603054915595102	1.152711116665262	0.5619426062956057	9456	3
cg10074506	10	106035131	0.005481104316321381	0.04005357141083196	0.8911538395430806	6.92767908201044	0.03130931753205268	9449	3
cg10074513	1	3541656	-1.0165960622183408	0.6293621798616591	0.10625010016447048	0.3546253670141978	0.8375178655527978	9410	3
cg10074544	4	110223700	-0.2679899191278627	0.3599619614831433	0.4565770001233145	3.3508940696242946	0.18722446491818492	9458	3
cg10074626	13	31248034	-0.006984992478769446	0.47733403625357596	0.9883246985632235	0.1692963791229885	0.6807378962759939	5562	2
cg10074727	6	10883105	0.1269171802023487	0.17080953913034377	0.4574615032967248	5.236248536698759	0.07293954961528767	9454	3
cg10074775	8	77595027	0.012821254241312306	0.23480879639557153	0.9564547841904906	6.0900719119375495	0.04759460064678934	9456	3
cg10074813	8	144637872	0.41655437088836733	0.31467892766632877	0.18558805005568055	0.12543819903484613	0.7232095698582897	5561	2
cg10074949	15	52312166	0.24836601608991876	0.482293501297965	0.6065749521613958	0.6255717604374581	0.7314065044043222	9459	3
cg10075004	6	168782615	-0.10640740761873838	0.2458156064611558	0.6651056511135922	2.0302682914590466	0.3623538183547434	9449	3
cg10075157	16	90030558	-0.09793617321762758	0.2329706015945284	0.6742079021848217	0.3951447225319701	0.8207207500864668	9459	3
cg10075260	4	175205333	0.07404784760604115	0.35016496159099314	0.8325239637644254	2.2698362606152127	0.32144843714181237	9418	3
cg10075284	2	85765766	0.04377683107185697	0.47318423358325973	0.9262885521864623	0.11226690943512543	0.9454129576517994	9425	3
cg10075287	2	180727677	0.12352565807711294	0.07566249553211982	0.10255574398435108	0.6512880275783616	0.7220621858665748	9435	3
cg10075360	8	26513239	0.22315692572418783	0.2820865195498578	0.42888919681605925	0.04338527034735527	0.9785409579046044	9456	3
cg10075378	16	67207864	0.3110310875611192	0.40379007852983195	0.44113430827591343	0.1743065220000804	0.9165366155500956	9459	3
cg10075405	14	102685893	-0.026255886804523655	0.32288923390810065	0.9351910788606436	0.5890455635574924	0.7448869762980157	9459	3
cg10075436	19	59084928	-0.08603969649260623	0.8559376991751844	0.919930727420681	9.027852394559687	0.010955362711318438	9457	3
cg10075476	10	117881035	-0.05688149871657763	0.22263407429897183	0.7983421719452134	1.6324430451009408	0.4420989635417402	9410	3
cg10075506	2	1817351	0.05236991321707222	0.026077060201245145	0.04461405604026035	4.751467316197259	0.09294627340396348	9449	3
cg10075733	9	94495746	0.12508133045161796	0.26774189790626907	0.6403773255984022	0.3233699352693813	0.8507091632500727	9454	3
cg10075819	2	109229337	-0.10220205425016442	0.20228486785356886	0.6133915022786115	3.1941869152661337	0.20248419241452062	9458	3
cg10075906	7	100418770	-0.5666667224540343	0.3757949459330373	0.13157636033954273	1.7819304714284692	0.41025956439187056	9446	3
cg10075976	12	99303715	-0.01712394913657493	0.07273728959856454	0.8138813089445284	0.21543291903939982	0.8978821462761447	9449	3
cg10076031	2	173601150	0.13485727920713536	0.3511462168317344	0.7009422869527004	4.755680570740798	0.09275067634698497	9331	3
cg10076071	20	21284343	-0.5103892163668291	0.7029163841702338	0.4677760477214619	2.030687719746189	0.3622778356016649	9446	3
cg10076225	8	140999965	-0.5273708172162063	0.2711336689787016	0.051767951336378494	0.3593680366940034	0.835534183176295	9436	3
cg10076479	2	4703864	0.22217532301833354	0.21022331726579843	0.2905782916805146	0.4164505356696244	0.5187134926438154	5562	2
cg10076508	2	135672394	0.38136603623510995	0.261217556905898	0.14430227564070772	0.019764941990813103	0.9901662001587067	9371	3
cg10076572	8	488170	0.07274987508695091	0.20178323960774647	0.7184472552613592	6.174619874392245	0.04562452230342903	9450	3
cg10076730	13	111090433	-0.1623318944090866	0.11908094697643037	0.17281750950529318	0.8858724418883921	0.6421481613851875	9408	3
cg10076809	11	107880082	-1.597154689557864	0.8085207965055876	0.04822239300046194	0.02911068531117615	0.9855500742647535	9453	3
cg10076902	11	1858135	0.011240930331149781	0.1535711975061613	0.9416494604467948	0.7879871082004655	0.6743584030731079	9459	3
cg10076931	6	27100556	0.31846739633534	0.6836399683322997	0.6413294515607137	0.30851427994823916	0.8570516104455592	9415	3
cg10076951	16	90072776	-0.2304829540571002	0.16547277726998952	0.1636574849458378	4.7088906847192336	0.09494615454250546	9452	3
cg10076954	8	136777484	0.09584763702613756	0.1179526681452144	0.41645084061429855	0.4194512953606702	0.8108066621471548	9454	3
cg10076958	10	125299245	-0.10510693323202124	0.14103298540198206	0.4561115979414982	0.6786770231430473	0.41004265897607145	5511	2
cg10077060	12	76177845	0.24545935704033714	0.24586018333232204	0.3181001215935097	2.0322260173199096	0.36199929717638313	9455	3
cg10077144	16	3199858	0.39483758959208115	0.4348106429704166	0.3638423461742694	1.1727150349635034	0.27884407545655177	5557	2
cg10077239	14	30397686	-0.028415656948385694	0.09996105362175198	0.7762055580254061	0.25048531538302127	0.8822827839032721	9456	3
cg10077326	2	196669124	-0.16973021175676745	0.19751698326854686	0.3901642227509228	6.28877875690095	0.043093229669298294	9449	3
cg10077400	22	38055438	0.3098090305179796	0.5025515761981383	0.5375829737867962	2.0326205430859847	0.36192789519407653	9426	3
cg10077401	14	70346798	-0.4291478865858194	0.3272609589401103	0.1897454990935416	0.08196505504709083	0.9598459006861851	9446	3
cg10077468	15	91498367	0.5154522244042774	0.5361605218915195	0.3363628035379589	0.7204863501725494	0.6975066891968137	9416	3
cg10077502	7	39569916	0.016087853882708635	0.2801661057212546	0.9542085955901416	0.24741187492501845	0.8836396479982266	9456	3
cg10077672	22	42063028	-0.4639869749618702	0.5002441941418281	0.3536561146211569	0.2063847273899595	0.9019534536935455	9455	3
cg10077706	2	23609231	-0.10049984415580403	0.2848614749627895	0.7242364998494284	1.671609408485426	0.43352548123677903	9458	3
cg10077746	12	89743788	0.10868486172711113	0.18007319285159026	0.5461366364637829	2.37962398754846	0.30427846493525146	9440	3
cg10077899	2	25818974	0.18776835237192085	0.19190300573822733	0.3278496029450515	0.8621756598011043	0.6498018362377054	9456	3
cg10077985	10	833127	0.09864529712989567	0.11206556054246357	0.3787258862477781	6.142180508865641	0.04637057156691017	9453	3
cg10078009	7	4746964	0.39732014189749815	0.22356053358486194	0.07552918806465353	0.8667515087671976	0.648316838136985	9454	3
cg10078057	7	55090707	-0.165906	0.308448	0.5906643965384322	0	NA	1085	1
cg10078335	2	241535845	-0.34577037841272307	0.33972426696672214	0.3087743839260736	3.4685191628527843	0.17653085863598547	9454	3
cg10078415	16	20775011	0.21028078220492272	0.4283607853870894	0.6234996990211457	2.427845508748675	0.2970298160806452	9456	3
cg10078446	6	112409035	-0.5254247864201207	0.4618800031416082	0.25529650564293443	1.7916398742379178	0.40827270341890826	9438	3
cg10078511	15	39872032	-0.006680970210098714	0.05509527780515861	0.9034834221103186	0.06540307863507397	0.9678273749057006	9429	3
cg10078540	10	1200025	-0.03259334947943673	0.066321903399523	0.6231140712560919	0.44071084856464493	0.802233613978321	9430	3
cg10078639	10	116286586	-0.03693087976778194	0.2745182092094541	0.8929836483116388	0.3679505610035034	0.831956369116498	9415	3
cg10078645	12	124903668	-0.7761284413505464	0.4913451172370163	0.11419864190304983	0.447690851054283	0.7994386976345254	9452	3
cg10078688	8	107290576	-0.18794529990326442	0.14748580897358832	0.20254718786273854	3.075283366129291	0.21488727663527835	9441	3
cg10078703	11	35963440	-0.061698844656605155	0.09740216583275446	0.5264435576796319	2.3875093776228455	0.30308114961721405	9193	3
cg10078750	4	2421179	0.253128688398927	0.4002752622138804	0.5271343266192483	1.600630984634549	0.44918722664083177	9454	3
cg10078829	19	51415452	0.0015657052159103236	0.07057914650709547	0.9823014356906072	3.0175030294688194	0.2211859530514532	9454	3
cg10078898	14	21491045	-0.2600757604865789	0.2658762470785109	0.3279835708699981	0.1390594029887683	0.9328324264560136	9459	3
cg10079027	16	1533880	0.09821669147775333	0.19601755605345694	0.6163284127357778	0.636612501491659	0.7273799936352507	9457	3
cg10079093	16	58079327	-0.09969269655687087	0.36616401492732914	0.7854202585436452	0.5050291590486942	0.4772986491141465	5562	2
cg10079107	15	31507907	0.39071775570801437	1.0781679034023364	0.7170602722296422	0.6151071860625822	0.7352434625659979	9383	3
cg10079131	11	688397	-0.011905163191004021	0.22222904034371374	0.9572764913347618	4.585138284406664	0.10100662783114865	9446	3
cg10079318	10	104154150	-0.01721323186781846	0.5358767966792204	0.9743750604935975	4.101211890128264	0.12865692093738082	9454	3
cg10079327	14	101508789	0.3061369388148708	0.1697474028489588	0.07131203842753348	0.6428517003071972	0.725114395155103	9456	3
cg10079374	7	158750417	0.012895202946410693	0.04907491083857751	0.7927311797132326	0.2536777227361841	0.6144973024695507	5557	2
cg10079740	16	55513480	-0.18539782235769622	0.24933487525501402	0.45713692726581395	1.0614040032116565	0.5881919130446156	9452	3
cg10079801	2	26987182	-0.1914913816299232	1.1067220727124045	0.8626312121932218	0.17331830921001187	0.9169895940536937	9409	3
cg10079837	7	102937858	0.5313405461420336	0.5174234533862205	0.3044690088483026	4.36831315329146	0.1125726400191852	9449	3
cg10079867	2	241905868	0.006104144837310618	0.08931410781738659	0.9455112513477228	0.2505224580538434	0.8822663988859111	9330	3
cg10080004	19	55691827	-0.2584424986832592	0.14835896357052852	0.08150704763439126	0.294755141451304	0.8629680844105163	9459	3
cg10080155	22	45405904	-0.7109665743282167	0.7671879754876318	0.3540731940261857	0.1408586348343578	0.9319936129134557	9439	3
cg10080250	15	65426671	-9.144940850188194e-4	0.15110282824820437	0.995171127731391	2.7258054317064095	0.2559168438829059	9376	3
cg10080270	6	24646213	0.10066195425955705	0.8579458157873427	0.9065993176827595	1.9644569819743576	0.37447565268809097	9457	3
cg10080401	22	22210635	0.2885403583834054	0.20051787317825834	0.15015739153111898	2.108945284744578	0.3483760976643742	9436	3
cg10080553	12	19273767	0.2228719501063959	0.3815166793860736	0.5591035600077517	1.7453372100946698	0.18646398539134298	5561	2
cg10080728	17	79949717	0.05778912559082341	0.08725518742089605	0.5077788669702518	0.932938095318621	0.6272130222413586	9458	3
cg10080732	17	1626575	-0.29708553611754934	0.4481973681695819	0.5074296130877183	8.991690912479854	0.011155245355336072	9458	3
cg10080966	10	112260867	-0.4041188879152961	0.16960901215725505	0.01718853462159084	0.32718370523441176	0.8490885044182652	9459	3
cg10081086	15	66417557	-0.0906218451897949	0.21023301710884093	0.6664288915462088	0.9835293246926958	0.6115462687628459	9459	3
cg10081115	2	190686883	-0.08216613298544781	0.1958737034387852	0.6748615190847929	0.8005612604136417	0.6701319603749774	9433	3
cg10081138	17	7604803	-0.352349377828274	0.7481247859658986	0.6376573405067645	0.6723291347905671	0.7145055118292571	9425	3
cg10081304	5	177952737	-0.06922611974049624	0.19174054943320604	0.7180691094476246	0.5482384791047764	0.7602414190095744	9455	3
cg10081469	14	61748336	-0.054027034401680524	0.09032167550785289	0.5497315461709833	0.8545937024151979	0.6522698963794157	9456	3
cg10081604	14	89290709	0.7544716118836987	0.7041071103252552	0.28393136772483524	1.5501623705389354	0.4606663801565799	9454	3
cg10081621	15	94808566	0.18626139555886687	0.16208979100632404	0.25050453145618506	3.0801316103381002	0.21436699450651664	9454	3
cg10081626	10	103326216	0.013805857555411007	0.07198094569200846	0.8478998267679556	0.5642965811586264	0.7541618411443143	9448	3
cg10081664	12	62102663	0.3718294971045484	0.1617528542001468	0.02151909613249448	1.881833612114849	0.3902698695105682	9443	3
cg10081681	10	105219068	-0.35168248533225555	0.15991151512004473	0.027861446004203424	0.5830761915699857	0.7471135511836136	9453	3
cg10081723	15	45003329	-0.25167416784811214	0.6238297474531608	0.6866289345046974	0.7322180713157449	0.693427188797889	9455	3
cg10081811	12	57390700	0.13669599053928994	0.20400357903004213	0.5028153167566854	0.25956413384473787	0.8782868178142855	9455	3
cg10081899	22	22307482	0.39608339998873116	0.528033751837902	0.4531884545170652	3.853243227686423	0.14563939440562682	9455	3
cg10081941	2	189269489	-0.038431019275319875	0.19721012980609234	0.8454920159404454	1.3066518673822263	0.5203123713174526	9455	3
cg10081994	2	100908637	-0.155801628131803	0.12251179771069526	0.20346993907032457	4.891823594726481	0.0866470942805947	9458	3
cg10081998	6	33257756	-0.020919330869466422	0.648656594795554	0.9742724912563607	3.932834108965541	0.13995741874150625	9456	3
cg10082088	12	124856376	0.15040394136758067	0.2660274235078199	0.5718220821096007	2.359004532872635	0.3074317196114725	9412	3
cg10082165	14	25043758	0.020672486954073623	0.30136383408476725	0.9453108505725827	3.6396924294928366	0.05641735578381149	5560	2
cg10082270	16	87425748	1.4697214564100873	1.4193471962991027	0.30043959872106685	0.2412702055798368	0.623290206899663	5560	2
cg10082313	6	11435054	0.00262528252923705	0.19437345330042768	0.989223792250769	1.6055340078866958	0.4480873876173424	9443	3
cg10082354	11	131672204	-0.0400878095068189	0.1245983938165169	0.7476525769795956	2.0190076516602518	0.3643997404620986	9453	3
cg10082357	7	128505768	0.1325452692082644	0.1553608192013084	0.39357903088695156	4.95294268055191	0.08403924891513362	9454	3
cg10082398	6	155595675	-0.17784888004624064	0.18734858556890893	0.3424711264017184	0.05565637642109057	0.8134978238761856	5539	2
cg10082445	16	89297025	-4.368200016000242e-4	0.3076730362262935	0.99886720064159	1.154704184665645	0.5613828903165979	9459	3
cg10082515	7	109798776	-0.0027419759135250818	0.082050227553206	0.9733410476810033	2.997019054525924	0.22346297753494943	9378	3
cg10082525	14	101490145	-0.3878106913321354	0.2082066570423445	0.06251520221577589	0.858580938234437	0.6509708147985087	9457	3
cg10082589	2	192712920	-0.12053726134241441	0.12696111868251775	0.34241570764747	0.34322851764828266	0.8423040218545355	9450	3
cg10082647	12	107348855	-0.053618170686053485	0.061422963270924814	0.38269925104461433	0.7312265325424958	0.6937710540018255	9447	3
cg10082662	11	47282094	0.4587708271239125	0.24864377408729305	0.06502404637261083	1.033680782058283	0.59640197114248	9428	3
cg10082841	9	130689321	-0.2988204714265768	0.2096712265650144	0.15410347698594862	0.009655855295987495	0.9951837080617071	9457	3
cg10082963	11	67933294	-0.10732140879811083	0.22010199189379875	0.6258342334600724	0.05248765559795954	0.9740975485891101	9451	3
cg10082991	5	175964280	0.39807996581247973	0.5281709890327467	0.45103223454685376	0.05523416465505887	0.8141935994427358	5561	2
cg10083046	11	118230324	-0.10357107734144066	0.6681649282766731	0.8768148120664653	3.855911547287157	0.1454452177404141	9371	3
cg10083071	6	151347666	0.04719632246034268	0.18621588227600783	0.7999208796461367	1.7319264811764479	0.42064617395203624	9427	3
cg10083218	11	121579809	-0.2465172083855423	0.19125624615644432	0.19742006913824275	0.6642066447406488	0.7174131941932088	9453	3
cg10083236	2	33824519	-0.5411194532715611	0.7489501317612368	0.46998467743083494	0.37413879523224947	0.8293861769646556	9453	3
cg10083258	15	93362731	-0.02633976362190125	0.1685407457728804	0.8758113107672285	0.4071014734099162	0.815828810806927	9457	3
cg10083349	12	328227	-0.07683303870384775	0.16473555535238654	0.6409275794153708	1.073831784341138	0.584548285142517	9451	3
cg10083417	16	17818508	-0.03524653907608871	0.14684407438484856	0.8103093442023522	0.19276979678575806	0.6606212687839658	5398	2
cg10083443	2	204400159	-0.907164877383736	0.6723242021258518	0.17724166123707794	1.094958526721029	0.5784059834500047	9443	3
cg10083464	16	1230997	-0.029351731978463958	0.07838591088762846	0.708068338087248	0.5843177358107208	0.7466499078436087	9445	3
cg10083572	7	27232547	-0.2823983419118533	0.4857185114396373	0.560968678757605	0.8470023310495718	0.6547504125381547	9453	3
cg10083593	11	66049855	0.41342789070437963	0.49385996488529044	0.40251620062955723	0.054384716762188506	0.9731740253385758	9454	3
cg10083643	15	66162746	0.3308849582935096	0.7631833870317085	0.6646087777587162	1.5537900693685498	0.4598315580621791	9457	3
cg10083806	16	30667387	-0.274874455174572	0.2872250221070874	0.3385670634299382	0.6281308960952616	0.7304712186798104	9453	3
cg10083824	6	34102147	0.0227633977520374	0.09216221620549296	0.8049138473309725	0.6925132140586674	0.7073309577208231	9434	3
cg10083882	15	62542358	-0.04182147623648803	0.16716562682650055	0.8024482450730004	0.2599928134331258	0.8780985861719983	9438	3
cg10083889	16	11099453	-0.3799703699127275	0.18760523920671388	0.04282919600995553	1.9603652646327523	0.3752425611748425	9458	3
cg10083898	12	66123380	0.20656996979970185	0.3096161757560665	0.5046566496047385	2.945934088392531	0.22924429716753456	9456	3
cg10083996	14	51298088	1.008759497510259	0.7800589131361669	0.19594752029639248	0.5728437827063008	0.750945731595357	9423	3
cg10084110	2	44395262	-0.21510147347811664	0.6205919273523555	0.7288866259023166	1.6959313396456743	0.4282853200711966	9457	3
cg10084202	15	90544599	0.1190650150935009	0.5285403014383344	0.8217681452600015	0.3133636059870592	0.8549760663643174	9450	3
cg10084213	10	134058796	0.04635700399677051	0.08755140360013189	0.5964702428978099	1.3369381629402721	0.5124925618849384	9457	3
cg10084251	22	46696497	0.449886520411309	0.36568070217699983	0.2185954791776863	0.05116646322964781	0.8210458306758436	5562	2
cg10084370	13	44979155	-0.2001514197932683	0.26178704536431585	0.44453469603488277	0.11431458702917884	0.9444455025300986	9456	3
cg10084383	12	118404706	-0.09934039493625865	0.08287369090056697	0.23064601838693513	1.524619255655044	0.46658753801171615	9456	3
cg10084509	16	20935370	0.11399975034607203	0.11908176251234703	0.338404079447931	1.3378875908638896	0.5122493322473088	9373	3
cg10084513	3	122745685	1.0957309834798954	0.3830276114574661	0.004226932799026582	0.5407283128444178	0.7631015554011035	9454	3
cg10084554	10	127991159	0.10692028507201513	0.08873651820478515	0.22823471094093867	1.6186582592972532	0.44515660844050353	9452	3
cg10084644	7	99775521	0.03303288600099268	0.1087549205447577	0.7613283181109414	0.3268774306686057	0.8492185414812831	9432	3
cg10084902	5	167957046	-0.14951336701099802	0.09776403868272027	0.12618293555451035	0.02857090862273605	0.985816098639267	9444	3
cg10084993	16	2077647	-0.20235620731592335	0.15683500710388906	0.19696422639687175	0.9691884156771893	0.6159470925599797	9459	3
cg10085057	16	31235824	-0.14464256712328227	0.15587389808271365	0.35343555847626473	0.11159454562018452	0.9457308418137081	9455	3
cg10085138	7	25991722	-0.08483053512615542	0.06680354158312747	0.204137757883265	3.9956441654626103	0.1356303534897028	9373	3
cg10085203	13	60324675	0.08728138028525237	0.11372936642294414	0.4428151703491708	2.206966651039778	0.33171360246971515	9346	3
cg10085326	11	102826680	0.18920757064367133	0.1054341289850494	0.07272428449737108	0.5003297095336521	0.7786724046320973	9404	3
cg10085474	4	1221935	0.2266974416333522	0.21417960724352644	0.28985238477504344	0.6243741583171762	0.7318446025482794	9456	3
cg10085651	16	74330236	0.662781425362372	0.4018100796651493	0.09904743433272581	0.46759740725900767	0.7915211301910297	9458	3
cg10085741	15	74487890	-0.02086099017141055	0.2342529261353895	0.929039571207725	0.5529689926496593	0.7584453777312903	9456	3
cg10085824	16	71800315	-0.2383087631001999	0.14001370389730855	0.08874808633608543	1.371229830044712	0.5037803522039265	9406	3
cg10085844	16	778550	0.4742365507874983	0.5569896385748085	0.3945316664526312	0.69004498222748	0.7082044249824024	9458	3
cg10086030	11	85955457	0.2610975125856155	0.40223306751420135	0.516260841522836	0.07099497927430379	0.9651251570412974	9398	3
cg10086104	6	21666569	0.25401197198180775	0.37285731587103044	0.4957083512106062	0.45910237109689844	0.7948902807015579	9430	3
cg10086141	17	40307107	0.13445285320188097	0.5161598168231216	0.7944882448987289	1.0621538140540423	0.5879714380389333	9448	3
cg10086212	12	49484169	0.5400663681308091	0.460726280197787	0.24111413519978456	0.04475117018585491	0.9778728915903051	9437	3
cg10086328	12	7341276	-0.7495606175614393	0.341021368902543	0.02795001522236394	2.555475504264729	0.27866700174491443	9459	3
cg10086720	6	33169259	-0.024023543252365605	0.06941919968387987	0.7292939969325392	2.7112931341392716	0.257780568131214	9452	3
cg10086741	16	73704984	-0.08611860670741169	0.09442092896087324	0.36173125620968427	0.370663248552947	0.5426429626633928	4810	2
cg10086966	2	120514413	-0.018666965090806266	0.24182112605746567	0.9384697901212278	0.17370905812372622	0.916810455209959	9455	3
cg10087036	16	19130461	-0.18759207815201168	0.2685207105670985	0.4847938730219319	6.236213929402893	0.04424083866857621	9444	3
cg10087092	20	62711744	-0.17687998023503765	0.5109573509643681	0.7292122028320007	2.032633737206953	0.3619255075417368	9455	3
cg10087172	12	15114494	-0.5295715556890642	0.4290558760603337	0.2171016514728528	0.21557414145694384	0.8978187479708032	9400	3
cg10087227	6	166255885	-0.0023821689813503396	0.06680062361876439	0.9715527644297246	1.5151221298796815	0.4688084271211683	9457	3
cg10087374	8	21960456	0.1665889719331507	0.2465661343251107	0.4992717398782896	0.7585050343053606	0.6843727749804466	9457	3
cg10087399	1	109940029	0.3877837710179533	0.22277279712481968	0.08173368819622373	0.8400463820431976	0.6570315824047532	9431	3
cg10087519	2	179397483	-0.30956016112996265	0.2592455699556745	0.2324463575532455	0.3671813729675978	0.8322763960955442	9452	3
cg10087556	7	116232819	-0.3734135690493992	0.33914058166618116	0.2708712628702488	0.049070506960692706	0.9757632892601165	9452	3
cg10087598	6	32812619	-0.2614794880043246	0.6768660492816528	0.6992677905898279	0.016759060274679303	0.9916554802668278	9452	3
cg10087651	12	111801381	-0.39298990551927565	0.20446601951911372	0.054601932523915195	1.044370769091279	0.5932227106059835	9456	3
cg10087754	7	2678263	-0.22758464795137112	0.26502333883569473	0.3904870876602863	1.2140882458835813	0.5449593234685597	9417	3
cg10087771	14	103399429	0.0219150959931627	0.1422838969721083	0.8775910279878667	1.9544832560760186	0.37634777557619475	9457	3
cg10087780	10	121837310	0.009081941956585692	0.04513066159507496	0.8405135557729837	1.1217779223831104	0.5707015067914768	9371	3
cg10088041	15	45670872	-1.4857810502209114	0.6506045385898533	0.02238957796245445	2.868807168355184	0.23825742214399087	9418	3
cg10088075	16	30407103	-0.4363332186620895	0.6851906544627318	0.5242515037967133	2.4564937664233404	0.29280545013719667	9446	3
cg10088320	6	32805759	0.024540063067672004	0.25069222707539845	0.9220202711569204	1.730433712320721	0.4209602549038993	9437	3
cg10088332	12	54867429	0.07026517103514535	0.1285659076257524	0.5847014283200364	0.0570662276591478	0.811194457798133	5560	2
cg10088460	16	34375288	-0.19812857079631166	0.08243271091676226	0.016238131846904213	0.025604599398312916	0.8728697525044204	5561	2
cg10088491	15	76634454	0.25795212885852836	0.3509807745348237	0.4623720130562312	1.8638722734436148	0.3937905394842189	9457	3
cg10088527	2	74756385	-0.33420145066234985	0.628435494513707	0.5948651238368802	2.061276844532269	0.3567791121158569	9430	3
cg10088610	1	59166243	-0.1927052157961323	0.16688270416750117	0.24819916735773678	1.9282052182108644	0.38132524404453483	9456	3
cg10088622	1	110375881	-0.23361453276461336	0.23409518893224235	0.31830518120893286	1.2896194490215476	0.5247623820267144	9456	3
cg10088685	1	22978660	0.04885228140985988	0.11992065619161821	0.6837350100345546	0.7261237565652021	0.6955433931368351	9457	3
cg10088715	15	99672863	0.1415999281760052	0.2067012195918182	0.4933146361509087	0.2242306172570397	0.8939411724266023	9458	3
cg10088790	10	106029337	0.1278753163413063	0.08434319958982311	0.12948630056463342	0.8915877233296299	0.6403157520812358	9452	3
cg10088890	8	16637442	0.11332239915815118	0.3059926195694687	0.7111265137414253	2.5405295851467904	0.280757269494959	9454	3
cg10089014	14	59950484	-1.0171150781968272	0.6489206465063292	0.11702235543262637	0.17727458942806373	0.9151774530834197	9455	3
cg10089028	13	95286216	0.11315173306723338	0.14789909142846963	0.44423559910480703	1.8280989608788487	0.4008975059664633	9429	3
cg10089081	17	76507971	0.37033460219124886	0.23042197858587604	0.1080101230733889	3.362279755914479	0.18616165348620828	9457	3
cg10089145	11	130030103	0.0421921981518762	0.4923408704809207	0.9317071859741453	3.861926926635769	0.14500842086484445	9455	3
cg10089193	16	1140939	0.04213032810838126	0.07246893236964835	0.5609998067177397	0.405583391506508	0.8164482933604805	9437	3
cg10089247	2	201754140	0.8925052286015301	0.7915596374991963	0.2595195365557064	0.4994955304397897	0.7789972484923331	9417	3
cg10089324	1	51984752	-0.3569625507957089	0.6551369195458184	0.5858449280684135	0.03533898987282829	0.9824856952011533	9458	3
cg10089357	6	32086818	-0.4941835226205361	0.3132168410533011	0.11461890775273935	0.4525333608731783	0.7975053942177651	9455	3
cg10089413	2	16511331	-0.3945496441814377	0.20821623990683116	0.0581052113242032	0.12229702743262744	0.9406835249953138	9455	3
cg10089457	17	73499284	-0.2150242979640881	0.6763013359742597	0.7505292709731826	2.3186699083933977	0.31369473289222694	9392	3
cg10089527	2	66653254	0.4099089225837152	0.3866544157056504	0.2890796063480467	2.6426679265729653	0.2667791908528868	9373	3
cg10089542	6	149160690	0.22714880155922437	0.195649609892043	0.2456427215719905	0.3852585202661786	0.8247876991451931	9459	3
cg10089552	11	63796982	-0.1800178286986968	0.2223704416778402	0.41820444577364463	1.3676474713374915	0.5046835217974414	9429	3
cg10089626	1	45969600	0.015182673522070462	0.17006107221720246	0.9288611594033871	1.1786583109691464	0.5546992769137284	9318	3
cg10089647	1	226298073	-0.9865896117075692	1.052030339289858	0.34834937065021715	2.2674052648159533	0.3218393945978463	9459	3
cg10089657	7	1062820	0.03938503212679855	0.19567729353862717	0.8404832105273052	0.9384393527596753	0.6254901626482889	9459	3
cg10089796	3	170076067	0.6634283255720966	0.7892441118759068	0.40057935447067256	0.016189309221793277	0.9919380188860771	9456	3
cg10089801	2	203036235	0.045458449742384485	0.1634070265976618	0.780865341119378	1.676434377955504	0.43248086819419895	9444	3
cg10089847	7	35077598	0.2722682400406103	0.6355021784767828	0.6683380392338742	1.3168325944113388	0.5176705218978613	9458	3
cg10089865	10	8100286	-0.06875890680719432	0.19981951032661482	0.7307672693466135	1.7640563854805367	0.41394250453324916	9456	3
cg10089919	1	216773389	0.08078596463939212	0.38030143562941127	0.8317745971332449	3.1541848333560774	0.07573250725239825	5562	2
cg10089963	2	157182707	-0.07880536868656339	0.06529416234741071	0.22745977952124194	0.22805268339490234	0.8922344526028455	9455	3
cg10089978	16	67225962	0.05387674315521431	0.7703467209798983	0.9442427655761968	0.04070183500500298	0.9798547647816528	9458	3
cg10090122	10	104402990	-0.3437238884509492	0.6137438412699614	0.5754490563966232	1.313902718526632	0.5184294328300159	9456	3
cg10090158	8	119083946	0.06955471355218204	0.17152320929970366	0.6851012256480764	0.42648187280628497	0.5137203083565693	5462	2
cg10090212	7	151149856	0.09030268302893091	0.22437781650263888	0.6873468750471894	0.39296145763478285	0.821617164677104	9458	3
cg10090217	7	45151583	0.48065080809142097	0.3001377610077227	0.10928083243735225	0.9339053976046661	0.62690974329275	9383	3
cg10090241	1	15932434	-0.030190882165761723	0.25020827517024546	0.9039579631762681	0.4865155179204679	0.7840693868127621	9451	3
cg10090279	2	220042205	-0.013922682250496348	0.8658202283588845	0.9871702991859624	4.701792976373537	0.09528370320046367	9458	3
cg10090326	14	100864532	-0.34268847142735115	0.22382729805594695	0.12575958986804012	1.9408035882892305	0.3789307553535733	9459	3
cg10090386	8	23256732	-0.05645569853994001	0.3152852510255637	0.8578887928903063	0.7535947597821908	0.3853404896938484	5560	2
cg10090414	8	142309652	0.07524620929243059	0.13501026132257307	0.5772972243737096	0.2309147713134965	0.890958539041113	9457	3
cg10090418	2	16767476	0.12250853441187964	0.178387801437095	0.4922377680385037	3.2819123095465423	0.1937946559906579	9455	3
cg10090568	1	217241497	0.12007853117536157	0.139765146484304	0.39026050560445585	4.521419647970827	0.10427644056007818	9454	3
cg10090591	11	118869922	0.046647236814471936	0.17707011489809618	0.7922119608141526	2.5782981739963438	0.2755051142616883	9445	3
cg10090650	6	24357732	0.31875334156641993	0.11151678523501164	0.004258583546563797	0.9418310493243464	0.3318073870985808	5561	2
cg10090757	14	90744615	0.7675238492686923	0.6075281416927777	0.2064615494051652	2.1386642010590196	0.34323768914918373	9454	3
cg10090761	19	1468466	0.06794109406577932	0.13083387223763318	0.6035565403760674	0.8713518134028528	0.6468273243700435	9451	3
cg10090792	1	38198142	0.05369546194636618	0.09314237751037813	0.5642853857127377	0.1947123472283808	0.9072328161897698	9424	3
cg10090836	8	67337729	-0.14265013061749224	0.20154796990928195	0.4790864845816636	4.035589738884285	0.13294831046232136	9430	3
cg10090844	12	132167226	-0.05157673953168129	0.05744274844932617	0.36924911474414496	0.11064599323847915	0.9461794858171102	9450	3
cg10090861	16	11829489	0.10821526024098348	0.1772645067589266	0.5415482808327144	0.9305819195728097	0.6279523697192273	9441	3
cg10090866	1	12419262	-0.3294795436568327	0.23371662111694086	0.15861662799146425	4.848308089306045	0.08855299924817124	9453	3
cg10090985	8	13134273	-0.2148035949509416	0.37515052368647345	0.5669292705403959	1.5295761494725084	0.46543255744071577	9456	3
cg10091053	16	89603535	0.2326198863042095	0.22635007550468814	0.3040911472173321	0.1979762782176981	0.9057534510029297	9458	3
cg10091144	14	105966148	0.2086519831947339	0.21624347500746194	0.334598019044424	2.7821673583339175	0.24880553311232337	9459	3
cg10091265	2	223288331	0.04549518847926762	0.06979738722288813	0.5145186333120627	1.9161914209851165	0.38362271956702343	9459	3
cg10091299	14	50999609	0.17708035275645068	0.8146930359923956	0.8279290692452177	0.7052807372803747	0.7028299076079265	9431	3
cg10091408	17	35183637	-0.14533520363010796	0.1025924869167954	0.15659224783986864	1.1370183048635372	0.5663691797129375	9439	3
cg10091458	9	116858634	-0.03415891588899296	0.09362956424318615	0.7152379749764415	1.4713580161562425	0.4791799814082007	9353	3
cg10091487	2	220432456	0.07764795329447102	0.22452874720158675	0.7294732339508796	0.8621429162541444	0.6498124747332603	9457	3
cg10091662	10	22609897	0.04373971071740285	0.7967451643088806	0.9562197305591668	0.8258997139799098	0.363460855460766	5516	2
cg10091705	1	202317604	-0.4484972890340975	0.5944555858052578	0.45056868532006844	5.781903083700426	0.055523354671566154	9454	3
cg10091709	13	100003011	0.08040472688635485	0.19663731486691807	0.682614061066307	3.1762651795723285	0.20430678029269003	9454	3
cg10091738	6	26204643	-0.5249684380086033	0.2215893563845016	0.017831193511339265	3.762829959648904	0.15237434651930978	9277	3
cg10091752	6	3455459	0.1586449804011734	0.14595271195104936	0.2770538197134461	0.6493697386320094	0.4203381045725647	5562	2
cg10091798	12	46654629	0.19018711189456655	0.2573401151469205	0.45987687298545127	0.5836542482478577	0.7468976453978668	9452	3
cg10091811	17	80878849	0.05753834822344785	0.24471282429913213	0.8141109370071318	1.5163501792186347	0.4685206555401239	9454	3
cg10091866	1	185704549	-0.14396577022010357	0.11737845275366389	0.22000705757504938	4.905606091880058	0.08605204030277945	9458	3
cg10091994	12	4381803	-0.21803347284059674	0.878394013415324	0.8039655043713804	1.5771359617288037	0.45449517528095007	9326	3
cg10091996	16	31548640	0.019488517462711734	0.07207302592931611	0.7868528469361789	1.9000724044448087	0.3867270228233857	9453	3
cg10092108	8	108144638	-0.26300627265598553	0.19788235850562857	0.18381359672647427	0.1607779700051854	0.9227573378012478	9451	3
cg10092152	6	53761698	0.24425397509111643	0.1746081552435055	0.1618522022228613	0.021106300124137153	0.9895023390594995	9453	3
cg10092158	1	151584907	0.03398244284500622	0.3059419816933979	0.9115570358567787	0.42309231851644374	0.8093319220293239	9442	3
cg10092198	11	6129548	-0.07231075277086713	0.14080191291973834	0.6075570572192814	1.9023718583884954	0.3862826478384085	9455	3
cg10092251	13	101196790	-0.10201231489956905	0.2580516123601862	0.6926085955234668	0.8701123181148777	0.6472283183250834	9404	3
cg10092257	18	19476959	0.1305055597281378	0.0816009945116029	0.10975099513263283	3.3000166108013844	0.19204831357593388	9456	3
cg10092263	16	20867383	0.45752754365340803	0.2521061603781237	0.06955142845495486	0.27400734496494394	0.871967023842618	9449	3
cg10092265	17	7311742	-0.11900271849014547	0.0681972423365377	0.08098861954721519	0.6368739622192312	0.7272849091994191	9451	3
cg10092374	17	79988647	0.15963543277808034	0.7015495367969067	0.8199984929825331	0.038134718200882226	0.9811132731094713	9459	3
cg10092394	1	209408557	0.07061694311962377	0.18938494058162839	0.7092413481987377	0.9452570201133195	0.6233616007352817	9455	3
cg10092499	17	7126710	-0.12087582052706052	0.3859945725695681	0.7541635147667749	0.4512653966991004	0.5017346494282411	5562	2
cg10092516	1	240303037	0.12640996456361545	0.1762266022183606	0.47317982594870867	0.3836776020636672	0.5356415879419939	5560	2
cg10092517	14	104682880	0.0564397572727206	0.10941202079158507	0.6059619463091588	1.543405119128353	0.4622254316728427	9459	3
cg10092518	1	57670054	0.1385787651998098	0.13736766966416739	0.3130626691623363	0.1682995484637621	0.9192935592969491	9457	3
cg10092546	20	1099214	-0.08650828514498311	0.3464578872877757	0.8028243793172308	2.4864768441160976	0.2884485855084704	9394	3
cg10092607	4	25097821	0.08313070407744641	0.22858138099776626	0.7160962367375471	3.7153134667642695	0.15603784057138195	9458	3
cg10092652	10	90967189	-0.6214498982721864	0.8305718601554926	0.4543278897207497	0.14356167004554019	0.9307348579436596	9458	3
cg10092689	22	42342938	-0.4442566973572654	0.6706649277570235	0.5077070229806777	3.5461626174974317	0.16980894807704186	9459	3
cg10092691	1	205391796	0.14856800524884975	0.19968357232323272	0.4568660910723784	0.7966183766903349	0.6714543896924393	9441	3
cg10092779	1	57294085	0.27853010711193366	0.19144157335271914	0.1456943993990622	0.13316228458557514	0.9355869971022144	9453	3
cg10092799	10	93811958	-0.06390780196134069	0.2173814305026446	0.7687661240207063	2.4155139084033315	0.298866900298973	9453	3
cg10092867	20	61447394	0.021621673307600904	0.10416782342929866	0.835568042593275	0.48852762448817644	0.7832809678936102	9454	3
cg10092878	7	73038859	0.041312675421889856	0.1522521647217701	0.7861266499136015	4.055545599450987	0.13162835763895409	9439	3
cg10092935	15	43594820	0.2613173638122071	0.2231361770616105	0.24155392450290353	1.705176559144278	0.4263100930443138	9457	3
cg10092957	19	39687079	0.05020095070387379	0.1690293250890861	0.7664699366444003	1.2021105089882864	0.5482328056090491	9458	3
cg10093031	22	50964219	-0.0925521998087039	0.6561031810292267	0.8878197916127895	0.9262237594821018	0.33584610509380164	5561	2
cg10093067	11	3733666	-0.029965980284196964	0.12967206125805122	0.8172445024153785	2.6766637194185785	0.2622828284106227	9410	3
cg10093103	14	102101288	-0.05504255795998718	0.14842784216264523	0.7107588294551935	2.9848346190767043	0.22482851800890793	9446	3
cg10093254	6	158978136	0.11221538327643216	0.1870404664518254	0.5485379356619585	0.1861665146796604	0.9111176399072463	9330	3
cg10093265	13	25643742	-0.06117080301238501	0.12998875764268852	0.6379368824062059	0.9439970807309543	0.6237544233705777	9454	3
cg10093358	10	636390	0.10934855673791977	0.1942699745542402	0.573524054273048	3.150768564871298	0.20692801859736504	9457	3
cg10093594	1	206858754	-0.319341808001017	0.42456474071793737	0.4519531561539256	1.8436507653340675	0.3977922548677225	9377	3
cg10093648	16	29912700	-0.12396678480728811	0.06631834580022465	0.0615854891963086	0.7809833509220976	0.6767240640713041	9450	3
cg10093679	11	65482056	0.4204080816364506	0.2774569361866002	0.12971689802354536	1.6586308975526003	0.436347886586008	9456	3
cg10093738	6	25726947	0.10868396915970539	0.21767478117588152	0.6175714498770353	4.336732751470008	0.11436429267385398	9447	3
cg10093739	17	45917418	0.1694755642199146	0.23994472862832816	0.4799948501219518	1.1325025774351982	0.5676494088802482	9456	3
cg10093805	1	154296135	-0.3067789187765624	0.4405679083677269	0.4862246523281758	2.1244650919853894	0.3456831945700786	9438	3
cg10093833	1	17942618	0.039974013354297566	0.3953293347910086	0.9194585931654435	0.8005582096959829	0.6701329825674597	9457	3
cg10093859	1	1230440	-0.5006861539011218	0.37882422544920086	0.18627319092375197	0.6487949814928305	0.7229628142299531	9354	3
cg10093934	2	173423557	-0.04700760816883869	0.215764895480688	0.8275343369961665	0.2424444103887767	0.8858371001170585	9458	3
cg10094078	19	1467925	0.009021863011204759	0.19838937662853504	0.9637282750789757	3.6289348744820265	0.16292465289235236	9458	3
cg10094191	1	160855148	-0.11192992744923805	0.11559120191212383	0.3328817510356429	0.6170696043820335	0.7345223887658611	9454	3
cg10094210	1	52733843	-0.12427184799257363	0.1395862747718285	0.3733117913256028	0.9390462799289727	0.6253003779591966	9411	3
cg10094238	17	43483251	0.08191071302711792	0.40506640519273235	0.8397482419678128	1.4130150549017064	0.4933642531999254	9446	3
cg10094333	4	41288453	0.4031894764620789	0.16966266901156596	0.017481630887409273	1.7668299826970975	0.41336884750937397	9449	3
cg10094355	9	136019899	0.6131030443318742	0.4603701712079697	0.18293873386544518	1.181874341997328	0.55380802863337	9450	3
cg10094358	6	31127271	0.013073046481017614	0.11625284809814557	0.9104637908659188	1.6234788000787597	0.4440849526568402	9455	3
cg10094443	4	39529866	-0.26584947076878884	0.31014852425079953	0.3913519012729048	2.6147872177628457	0.2705242302608932	9456	3
cg10094489	7	155599026	0.06515728057517531	0.24196395417040129	0.7877103196384404	1.8398921672437658	0.3985405283670732	9458	3
cg10094616	8	53478023	-0.06655184137412982	0.2977217690680397	0.8231175628491074	0.019261660377935235	0.9904153977326474	9450	3
cg10094624	16	18813259	-0.16647750582214244	0.3615084121674445	0.6451516505273516	0.9105181795424494	0.63428361026197555	9435	3
cg10094651	7	45961778	-0.44045749080229135	0.23441950869814496	0.060254259679875535	1.9845836174653866	0.37072608340398966	9445	3
cg10094691	21	42210827	-0.06280478050724494	0.12435098815849181	0.6135162970100344	1.3729074867057256	0.5033579441608305	9451	3
cg10094886	1	204301278	0.07897061329972543	0.2516798686437796	0.7536926499738518	1.1206413804317867	0.571025912059872	9455	3
cg10094907	7	99692974	0.17721624874914849	0.3995707600747515	0.6573921443124037	1.4772940240614312	0.4777598818024754	9457	3
cg10094994	2	240162323	0.13150739974337305	0.1807776989670828	0.46694808967974666	0.3297627336220879	0.8479942983887209	9455	3
cg10095016	7	73098490	0.8915963400181545	0.5141866735710787	0.08291923984234824	0.3917916044313467	0.8220978909942511	9457	3
cg10095020	19	1513078	0.14291830499451796	0.4245816497277108	0.7364111372086168	2.8927874127386857	0.23541774459973577	9455	3
cg10095057	17	47869962	0.034883473377413154	0.1680428436052417	0.8355516248906472	1.55783541862081	0.21198243824077204	5470	2
cg10095078	7	44964561	0.16133362150024194	0.22038444576582544	0.4641347602265685	1.97470550808643	0.3725616490528636	9459	3
cg10095089	12	6960464	-0.4199743431378467	0.3954205608911429	0.28819239614713255	0.1846588473811303	0.9118047299859204	9405	3
cg10095206	4	42659281	-0.02718045314453954	0.6314898736689462	0.9656682228494567	0.07159151984865242	0.789033469048574	5558	2
cg10095226	1	201368738	-0.2599936126866459	0.42178918761631656	0.5376262397051241	1.030201820042703	0.5974403038624989	9445	3
cg10095242	8	54163622	-0.35668671559166903	0.2244062594875364	0.11195462512260487	0.4584117896555215	0.7951647963305719	9455	3
cg10095352	15	66180973	0.2795152593776591	0.24577926674432518	0.2554290491373353	1.7203387824546899	0.4230904084438933	9455	3
cg10095533	16	88565080	0.5888377220643661	0.40157479940493573	0.1425607481155425	2.2383562138017448	0.3265480719671719	9370	3
cg10095534	15	48931946	0.01688989380051784	0.1117840165735049	0.8799015682909659	3.660578254081713	0.1603671945792042	9172	3
cg10095539	2	139258744	-0.04086943767013729	0.0824857053214831	0.6202662951483452	3.1252989696753257	0.2095800557687589	9458	3
cg10095577	1	75600421	0.07818994571601351	0.21239583951423435	0.7127739668597876	3.440497503577085	0.17902161042655199	9450	3
cg10095654	6	31847633	0.43909103283041484	0.2097621859958066	0.036324148160988785	2.2031949879339807	0.3323397486653376	9456	3
cg10095719	10	33623787	-1.1076712595677995	0.5697275485016495	0.05186986526588741	0.06667034753019985	0.7962479139796924	5532	2
cg10095777	6	31734292	0.18162317524609065	0.07286424341777098	0.012680298021758032	0.2514074652206382	0.88187607920819	9455	3
cg10095801	21	33785988	0.4781972335619645	0.2790600901652346	0.08660230375188357	0.27481906695449243	0.8716131982457722	9458	3
cg10095938	10	126138615	0.2627189168785547	0.43140717752576246	0.5425368138537514	3.2562436743973393	0.19629790755150875	9430	3
cg10095954	17	3848324	-0.23965168241255613	0.22056444073511267	0.2772409659462073	2.743469959345071	0.25366647137284026	9451	3
cg10095968	21	45847903	0.061475133548582986	0.18533588654150557	0.7401189789674947	1.4375161879465699	0.48735713204204806	9455	3
cg10096035	12	96392698	0.022888215094256627	0.15369704336202586	0.8816185492119117	2.5588644767974498	0.27819520417770766	9278	3
cg10096040	14	100504533	0.06181570026138679	0.21521142510745261	0.7739343576772639	1.0729985142979133	0.5847918791713088	9456	3
cg10096050	12	109888496	-0.0013642772422162329	0.1659701008248774	0.9934414482822951	0.028443919038044396	0.985878694814986	9450	3
cg10096052	16	615709	0.11388087061402018	0.17072118004153108	0.504735304534851	0.1496547073826546	0.9279036716441665	9458	3
cg10096055	1	1851165	0.06652691626939791	0.5649119474933846	0.9062537772309446	0.007700198127981218	0.9961573030647206	9456	3
cg10096066	17	80269634	0.39552376098682407	0.21288940649124571	0.0631855297543874	0.8313848288803113	0.6598832098187085	9457	3
cg10096100	1	26503862	0.009348365402502347	0.07606142396742577	0.9021819504878792	2.049145449199572	0.15229164867391937	5560	2
cg10096122	1	198859579	0.1703973848955799	0.11279844767879772	0.13088124123802194	0.2926747221751199	0.8638662191725193	9331	3
cg10096145	6	17281838	0.17096781147777523	0.4869692301010764	0.7255242429629039	4.485028704655512	0.03419297223016377	5553	2
cg10096161	11	123229180	-0.1399638630949655	0.5150100619401855	0.7857995030673107	0.65756554536281	0.7197993598503307	9437	3
cg10096177	12	103889516	-0.8298758186387047	0.5249605104810423	0.11391582617987774	0.6568027186219232	0.7200739533136946	9407	3
cg10096215	16	68034002	-0.3451354918031975	0.24763808458618858	0.16340541857006796	1.9964416215962428	0.3685345509100409	9457	3
cg10096286	16	84497622	0.1076477550672383	0.082039737766321	0.18947235264282167	12.197102975938524	0.0022461188944754105	9456	3
cg10096321	11	113934294	0.4586887993015649	0.22122242541187667	0.038132453498845316	0.31334228960582333	0.8549851789107681	9456	3
cg10096378	22	40391617	-0.051652210420424845	0.10408742283442203	0.6197259892744654	0.048821743342036164	0.9758846640117599	9448	3
cg10096405	4	1208301	-0.08003555349228103	0.25920141869703206	0.7574908226322083	1.443333486739011	0.48594164059630957	9458	3
cg10096454	10	103880868	-0.2118792464251992	0.26503844660962833	0.4240420808204587	1.4650080344516803	0.22613496801824964	5512	2
cg10096519	2	236777077	-0.18765848097459933	0.2379313196544505	0.4302823330658278	0.707383820499328	0.702091241153013	9405	3
cg10096566	14	95231817	-0.18482805411148284	0.08528960953701084	0.0302299639826074	3.45967946480882	0.1773128251929582	9457	3
cg10096645	18	24130851	0.14709014845568052	0.19439967084671064	0.449266860272543	0.5219557594854908	0.7702979586156322	9454	3
cg10096873	1	92546470	0.19882347721188876	0.18991504474854531	0.2951422606473468	4.6395139901322855	0.09829746947236259	9397	3
cg10096893	1	85159003	0.12390404096147563	0.1315626766050032	0.34630161481356914	2.655281103475603	0.2651020184656584	9458	3
cg10096929	1	156261403	-0.10500743563747432	0.100396930410484	0.295596690204138	2.7343604327000786	0.25482449737796303	9310	3
cg10096948	16	67428497	-0.06349299583528607	0.1559083060241972	0.6838274991258654	0.4603855630741435	0.7943804458575494	9456	3
cg10096955	4	174478667	0.14390145028782486	0.1261816206804288	0.25410672308910104	0.6399249267025898	0.7261762947865814	9456	3
cg10097045	1	55151051	0.045276970875766875	0.22460070103791344	0.8402382537359887	2.282259626077694	0.3194578901594266	9453	3
cg10097105	1	200586761	-0.07527820199593484	0.14053583543994477	0.5921995717950798	1.5458430850362896	0.4616623300261243	9404	3
cg10097150	18	58040021	-0.18382075401595746	0.11383533592895494	0.10635505303742708	1.5501312435336778	0.4606735497947907	9457	3
cg10097313	14	25591076	-0.027232234767884365	0.14181430799236255	0.8477207321022749	1.0149063481944378	0.6020268856651572	9453	3
cg10097458	10	59866772	0.6195505507000183	0.3450820441225835	0.0725944915820291	0.28278676473224845	0.868147730507692	9348	3
cg10097464	15	65204370	-0.15338879963022803	0.13231431758616843	0.2463437419255815	1.378303815461262	0.5020016322856616	9450	3
cg10097681	16	88449389	0.11924117621828258	0.32532758328153877	0.7139722518916414	3.4274961461982323	0.180189163225584	9459	3
cg10097755	1	3034236	-0.137156040604721	0.239416247865314	0.5667280386111351	1.099910191809782	0.5769757183713283	9457	3
cg10097813	12	98987358	-1.1449221079661844	1.1845349768209075	0.33376489148567	0.1697652984663423	0.9186200788471304	9394	3
cg10097906	6	164235612	0.11141559392359927	0.10641322585416273	0.2950954761187557	0.019828153226602786	0.9901349058386729	9366	3
cg10097977	22	33670007	-0.09686492262771465	0.17579054250929663	0.5816167750271477	0.46826302330920827	0.791257749436911	9456	3
cg10098010	6	138483709	-0.8215227331669349	0.544614061333328	0.1314395576347813	0.06846685451899512	0.9663459068314338	9454	3
cg10098021	6	30653732	-0.6465010635328464	0.2794491654823008	0.020696064991514565	4.100418985270666	0.12870793739829992	9436	3
cg10098058	6	1400797	0.059010501127752725	0.1455610791401212	0.6851833108093195	1.4751372976885095	0.4782753583564961	9449	3
cg10098175	15	69453539	-0.24786911612780946	0.3501524250023991	0.4790140739276138	0.04745739646920666	0.9765506137273305	9446	3
cg10098216	10	102289548	0.475569456267712	0.7021585490603472	0.49821791567670864	0.08771789368450025	0.957088948370792	9456	3
cg10098221	4	53523482	0.30023968477153434	0.21660223460544548	0.16570604237123787	0.7914447873308612	0.6731935527945099	9456	3
cg10098370	10	44227741	0.3054109628192555	0.26946570452789376	0.2570485988102392	6.496471740327438	0.03884267093978627	9457	3
cg10098464	1	205745560	-0.17048016127005258	0.21908288114632382	0.4364783901794982	0.5291289356325711	0.767540165634162	9457	3
cg10098523	1	200002343	-0.1663046903123512	0.14268978401537896	0.2438173773941761	0.07676514032248448	0.962344706088488	9456	3
cg10098541	3	122785650	0.18783394522945704	0.11231258507190071	0.09444129992758495	1.4146137218032198	0.49297004822053747	9454	3
cg10098582	16	28877881	0.32838812274432777	0.5784224239961574	0.5702178950017343	0.7494114137083053	0.6874915730803861	9448	3
cg10098670	1	200299925	0.08664190005887189	0.26923692661993626	0.7476001141513688	1.0955202998782412	0.5782435397874583	9457	3
cg10098888	2	227665799	-0.6576080708666681	0.4302254057601578	0.1263835199898102	3.9516076783713743	0.13864981528153406	9459	3
cg10099047	7	129444398	-0.09346235596360673	0.20786101615671193	0.6529709824244428	0.22032610313349227	0.8956880800448159	9454	3
cg10099056	1	227131420	0.2446594782255683	0.1321686161447582	0.06415282520336626	1.6840176487283296	0.4308441632853721	9386	3
cg10099105	7	155093457	-0.45597299999999996	0.438948	0.29890431320029576	0	NA	1088	1
cg10099207	15	39544144	-0.0352949240954356	0.09962335377570784	0.7231263293969354	0.3267093311434947	0.8492899210977304	9248	3
cg10099209	4	100140474	-0.07684307990882387	0.16419771302592193	0.6397909038974848	5.75423539464217	0.056296793610125836	9457	3
cg10099229	12	6960622	0.20363278630961934	0.6744011558637935	0.7626931663224137	0.35068792908992674	0.8391683269701041	9458	3
cg10099364	20	32899426	0.13058847089432407	0.27578207957268824	0.6358418720387353	0.14978333117160783	0.9278439983200241	9454	3
cg10099415	2	50575030	0.7399362433706689	0.4186867696829436	0.07718155186625549	3.6615399750268107	0.16029009887186219	9439	3
cg10099518	4	7787960	-0.4489343395401286	0.6072750157543337	0.45974892205523005	4.04188379048128	0.13253057635419924	9369	3
cg10099572	14	52866122	-0.2389120837965308	0.2374474941042689	0.31433473509227183	3.714050908776597	0.15613637508048886	9453	3
cg10099585	6	36853529	-0.1645475830349695	0.31934515454745155	0.6063674111718694	0.2081913959631816	0.9011390561059087	9443	3
cg10099601	7	28998577	-0.15688033554913028	0.10467306869397969	0.13393459812345956	0.853581215336143	0.6526001873972791	9442	3
cg10099638	21	47517484	-0.20463135343594568	0.13503151128418076	0.1296625135206865	1.2529375781864085	0.5344758194590136	9459	3
cg10099651	10	75700561	0.13875033171644036	0.27247958985657417	0.6106024628432742	2.6253822036962116	0.26909491927881884	9418	3
cg10099732	14	69256977	0.2549867757262369	0.1859034241754568	0.17018524754311182	1.0429334481149766	0.3071402095821756	5540	2
cg10099758	2	68348796	0.41822951560998856	0.1659317742445647	0.011719129132102268	4.434594316703251	0.10890305911928108	9454	3
cg10099799	19	33794556	0.05602255228482956	0.32771220704082493	0.8642627198732136	0.6096980975873033	0.7372346524527872	9451	3
cg10099808	7	140148791	0.06828587709537129	0.18666577666849768	0.714500183814976	1.6549842754800423	0.4371442102555325	9451	3
cg10099813	4	15022372	-0.04156250340101867	0.24397842394613456	0.8647323810430197	5.748826459730444	0.05644925252347308	9458	3
cg10099827	16	85551514	0.4191088015111718	0.1548785712259407	0.006808926487177538	0.13444430784162748	0.9349874671314119	9412	3
cg10099900	20	1093733	-0.48122577224275026	0.24145667293396347	0.046260257515192436	5.1705865598617935	0.07537397068632144	9459	3
cg10099917	11	118962225	0.2444531759235904	0.3061356106497747	0.4245730207071948	0.18159811026965716	0.9132011955546139	9455	3
cg10099957	16	87869757	1.3455724812509895	0.8576927824402965	0.11668801441099279	0.6579821972555102	0.7196494225859612	9428	3
cg10100117	1	179843111	0.21551887907113013	0.18194372981609205	0.23620099544769294	1.4526250601699073	0.48368929538676253	9454	3
cg10100220	13	28155884	0.04775777404949997	0.15760419438233345	0.761871955284779	2.6391383329964766	0.26725041759949564	9443	3
cg10100256	8	143780576	0.31435123538004894	0.20980266186587673	0.13405048789206764	0.04186831009713757	0.9792834433173989	9442	3
cg10100287	1	6047905	0.4266900704236064	0.222805931801862	0.05548293921854031	1.4278383278607398	0.48972113411744206	9456	3
cg10100318	2	3504532	-0.40156679003168005	0.24557910362018434	0.10201067829865017	3.409100961871301	0.18185411469621354	9452	3
cg10100352	7	75947472	-0.642151918556002	0.8478515406245225	0.44881791238717994	2.406349205406399	0.30023955608112834	9442	3
cg10100424	1	3178384	0.02092180008034363	0.06015310803967704	0.7279835336939835	0.629533121767993	0.7299592554247749	9443	3
cg10100437	1	223903862	-0.3482563287148097	0.19714549274022478	0.07731300843801406	0.9404203296060767	0.6248709286060607	9457	3
cg10100556	16	89657887	-0.42239743578848454	0.46732158988715394	0.3660649395065118	1.217561774898885	0.5440136788761277	9456	3
cg10100652	10	91589501	-0.03261201305387207	0.4508754978337573	0.942338958323447	1.597273393797174	0.20629003896365108	5559	2
cg10100747	14	71787215	-1.5593223069991267	0.5989798451286366	0.009233198609756276	0.10829531907017304	0.9472922194455092	9398	3
cg10100767	14	105246561	0.41926018063792714	0.21914232104036344	0.05572415169103553	0.120066832542285	0.9417330638510457	9456	3
cg10100811	6	131116068	0.06102983705679683	0.09260587749525472	0.5098779909162295	0.8855611274108731	0.6422481241746272	9449	3
cg10100887	20	56273259	-0.2779590327628164	0.20566492832924915	0.17653083392310423	2.017775710702737	0.36462426908909384	9458	3
cg10101074	13	46961818	-0.05080828471985042	0.4099643131024941	0.901367981317211	2.2564722504681862	0.3236035494466818	9459	3
cg10101109	12	112455255	-0.07280869466451037	0.24539185625189405	0.7666926605353572	0.8983133952190557	0.6381660917574894	9450	3
cg10101290	13	55612647	-0.035207118369213045	0.05890218560958453	0.550025600021774	0.13540466747632252	0.9345386127942438	9448	3
cg10101458	12	50561094	0.5910438061816004	0.5336819650560254	0.2680850753007908	0.25351614260887545	0.8809467731222328	9339	3
cg10101463	1	202780506	-0.07443859003458839	0.5249435893065432	0.887235592932872	6.013045075676407	0.049463387089816825	9452	3
cg10101468	11	76744076	0.167253	0.517453	0.7465259405863636	0	NA	1085	1
cg10101470	1	90286633	-2.3026661725284066e-4	0.5174054557821774	0.9996449087062065	2.0186453855361948	0.3644657512810813	9431	3
cg10101521	2	176933132	-0.05611663592703321	0.15200804357485326	0.7120018663079626	1.9044866479822269	0.3858744104485476	9447	3
cg10101570	8	144935835	-0.18571950478104135	0.2543467702589168	0.46527877209539603	1.7528481141811338	0.4162688068483156	9456	3
cg10101600	2	43478743	-0.16961085244491605	0.20261836867851166	0.40253908991357423	1.9519055652309665	0.37683314239823956	9458	3
cg10101680	14	93770551	0.21826437940521706	0.19962014837655875	0.27421885294713705	0.07243696763221938	0.964429558212591	9456	3
cg10101773	14	75894136	-0.1672401831731165	0.1587036737039297	0.291979537805823	1.38737449279217	0.49973003998658194	9450	3
cg10101862	11	95900850	-0.21668569042077676	0.2521209398648986	0.39009153161764865	0.562282328954767	0.7549217598223457	9450	3
cg10102102	14	62129058	-0.09928857804507413	0.15299886710955946	0.5163708502716866	7.085320258613697	0.028936250442901424	9454	3
cg10102131	6	168228706	-0.42293020556497235	0.537513988251282	0.4313834868570108	1.993138083883554e-4	0.9887359562500782	5562	2
cg10102162	10	108650260	-0.24095155643498603	0.1694004089997379	0.15491630392843267	2.062792333424999	0.35650886712632274	9444	3
cg10102242	16	4422216	0.4549934563034122	0.8942502367373582	0.6108932536061049	0.042844421670311834	0.8360184953281379	5560	2
cg10102256	11	18034688	-0.3951357711505637	0.5170111553648055	0.4447067563374994	1.6739736453083411	0.4330133055693593	9280	3
cg10102384	6	163148018	0.03087258663036318	0.09630322468956609	0.7485310659882265	0.8014303275038905	0.6698408288163297	9453	3
cg10102418	12	510594	-0.9064346247702119	0.6822268257747554	0.18396639373912832	0.18738228902325563	0.9105639514890416	9459	3
cg10102745	13	44948827	0.5401951246532452	0.26505660862977426	0.04154625192237331	2.515976798038608	0.2842251995111445	9451	3
cg10102762	8	57025881	0.2435769686376863	0.2591768785999004	0.34731513464980546	0.5242697362212855	0.7694072482078496	9456	3
cg10102897	12	115306502	0.20297920374576237	0.18112254404008318	0.26242694050641346	0.79368788329393	0.6724389571608946	9459	3
cg10103000	1	187609278	0.28482308115265825	0.1397537511803288	0.04154640064203794	2.3738140160433687	0.3051636746790222	9457	3
cg10103002	1	30161580	0.06832937763507675	0.4742860544777947	0.8854468826917944	1.0252603689508204	0.5989182399187752	9457	3
cg10103036	8	92079649	-0.126038	0.463246	0.7855637799168067	0	NA	1088	1
cg10103111	19	46088331	-1.2924658777788007	0.9574483109254501	0.17704591632371547	1.1414240761731933	0.565122906374424	9455	3
cg10103187	1	165183299	0.06907299126720191	0.2753590310134865	0.8019323898719837	3.065100759677973	0.21598412273870518	9458	3
cg10103235	2	89012861	0.15201802501757683	0.16325074706067336	0.35175350973782643	0.2713143637815212	0.8731419100456047	9448	3
cg10103266	2	176977458	0.22146692816454594	0.2225664251085408	0.31970712464261347	0.13075146543531366	0.936715442609762	9458	3
cg10103373	2	241080193	0.06878006373100451	0.17619168738787902	0.6962624867680554	3.9860996099401755	0.13627916613511507	9458	3
cg10103391	7	5647658	0.10464707095149837	0.38083748977815746	0.783484163996823	0.9935205815360579	0.3188834332730239	5562	2
cg10103442	1	222638853	0.5226634976245663	0.747466293444369	0.48439773767678446	1.0231967783153328	0.5995365198687617	9440	3
cg10103446	1	77685150	-0.9814082082073867	0.5132516660547701	0.05585844746938827	0.7224262833727089	0.6968304590183225	9404	3
cg10103528	1	22979739	0.003500287757617619	0.18345759850932908	0.984777648093313	0.10969479384455735	0.9466295955213705	9459	3
cg10103580	16	30076325	0.34865012115429767	0.7539877477754635	0.6437886163508457	0.2588983572192128	0.8785792379001034	9459	3
cg10103623	2	3486303	-0.052414580672097213	0.1874039021723633	0.7797170572926709	2.9619269758185176	0.22741846784848962	9451	3
cg10103630	16	57653169	-0.09841132405779789	0.2594703676970497	0.7044816582190825	1.4377355183506912	0.4873036888541695	9458	3
cg10103631	1	212782778	0.05408867682088861	0.950300710080637	0.9546109674452256	0.4397205440984133	0.8026309401041043	9429	3
cg10103635	11	67326002	-0.17192040351850577	0.19440512027808604	0.37651220343880476	1.202944264197871	0.5480043072614094	9459	3
cg10103751	16	14013678	-0.3426346195898415	0.6719291697847902	0.6101028203325398	0.2393576519279179	0.8872053382825091	9452	3
cg10103850	2	40658891	-0.48062220096176267	0.20675909007931967	0.020095942317324818	3.483530247737371	0.17521085863876265	9456	3
cg10103857	1	183210104	0.6030196050627699	0.24262519173438551	0.012940750669399599	1.9558565707976827	0.37608944230923247	9437	3
cg10103942	10	104183175	0.0032988021806285906	0.25945156759962734	0.9898555540095375	1.9136695182480596	0.38410675426823493	9448	3
cg10103955	7	635040	0.0645473550559181	0.22572483880019636	0.7749118793560237	0.8124530274320321	0.6661592561252285	9454	3
cg10104252	12	3563899	0.03582591808591528	0.041510473586366926	0.38810595240149703	1.246856088869844	0.5361034973743348	9454	3
cg10104290	1	167597441	-0.09494315017227839	0.7452233062578812	0.8986220098073638	1.9457524950055376	0.3779942679984576	9456	3
cg10104336	12	19925091	-0.22052028909315702	0.1580045473259194	0.16281754846427027	3.5015453573799307	0.17363972388844517	9450	3
cg10104451	8	143696006	0.18064806442317224	0.1103657554439356	0.10166962214881581	3.036873584956861	0.21905404638237694	9317	3
cg10104480	16	72955250	0.13342824790163774	0.2030297145074827	0.5110614469153482	3.425699920691281	0.1803510661037522	9454	3
cg10104482	15	63893137	0.5219765588353948	0.834741401964338	0.5317641491098757	1.2650295967967247	0.5312541226993567	9454	3
cg10104487	1	27329335	-0.5392823003858805	0.15673472111768919	5.801410669490941e-4	3.138670102705642	0.20818356772406318	9458	3
cg10104542	2	237874990	-0.10462156446037993	0.1671215887781143	0.5313014014554447	1.3422181180641988	0.5111413773540655	9443	3
cg10104674	4	79052724	0.25615546133711464	0.20855836686968704	0.2193645655842279	1.6418248151822894	0.44002998459225223	9458	3
cg10104683	2	20424989	1.1966317439198269	0.5264161102061169	0.023016116524443634	1.3837653380881516	0.5006326556738265	9439	3
cg10104986	12	57610876	0.5439761322426858	1.0712248173815182	0.6115882606399883	1.853369166716508	0.173392048255103	5561	2
cg10105149	16	77233012	0.009339732485378768	0.2835979936807827	0.9737280175433365	0.47793574113634857	0.7874401819718985	9457	3
cg10105218	1	111414984	-0.07225504531589248	0.1304525720198722	0.5796611060599186	5.776179743787534	0.05568247174920501	9433	3
cg10105237	8	135726091	-0.01676257818085649	0.11844082125080134	0.8874536046368735	5.870735272863975	0.05311119010836635	9439	3
cg10105259	15	23049020	-1.1233150766976214	0.746693967628436	0.13248230830087504	0.21941323721110773	0.8960969949215103	9340	3
cg10105262	1	224730478	-0.06078147252863006	0.18061652154719401	0.7364770996351786	3.2197929126078733	0.19990831224906735	9438	3
cg10105268	21	45583763	0.2928081269391007	0.24431607610594364	0.2307298923157494	1.5528316969739815	0.4600519557994376	9454	3
cg10105290	7	94285768	0.8245597498225212	0.32687164565815713	0.011649757603389073	0.012909044564218528	0.9095406365146644	5560	2
cg10105681	1	2738746	0.04688138005491643	0.1084930904576433	0.6656585816293052	2.3032574079798076	0.31612148154899533	9450	3
cg10105699	2	37869895	-0.09594446877350818	0.27257852117951265	0.7248469860913549	0.9383379656091984	0.6255218717846279	9457	3
cg10105708	12	130683388	0.004267346319715589	0.15761040650719907	0.9783996890440982	0.3179448748889357	0.8530198700526556	9458	3
cg10105718	7	158673837	0.10057960789144064	0.2404372162655472	0.6757134376137721	5.6864437506587455	0.05823772867056628	9450	3
cg10105794	1	37720926	0.0060894517031277896	0.06691733647891612	0.927492898793895	0.2765409450066862	0.598977418960338	5559	2
cg10105884	6	133753539	0.03381069973969069	0.20189799985621112	0.8670047644369278	0.3685282316341435	0.8317161054362799	9454	3
cg10105917	4	152752443	0.014822666730137319	0.16161575326808633	0.926924096280829	4.30682944928151	0.11608707480004074	9453	3
cg10105971	6	134638867	0.4743152869250247	0.2951231349178246	0.10801541788345896	0.4527639744226165	0.7974134417444103	9444	3
cg10105999	11	65337913	-0.02434238865043997	0.5340306209510052	0.9636431103790699	0.5735510911464536	0.7506802034236768	9441	3
cg10106016	10	105345203	-0.18853977538010414	0.22921596291675503	0.41076844645583566	0.1850409246264738	0.9116305567036	9452	3
cg10106091	12	117176294	0.023110586651039874	0.535823757128672	0.9655971492429611	2.252705397958917	0.3242136071868471	9459	3
cg10106095	16	3025755	0.15397517330358293	1.1342392009861455	0.8920173846203316	0.10521991201376232	0.9487499945593137	9417	3
cg10106268	4	41992139	0.017193177315390273	0.18631238086630592	0.9264744234327922	10.035437791150361	0.00661960952060885	9337	3
cg10106284	2	16847988	0.1093506364578512	0.08446390523506139	0.19544327750585805	1.064474143746092	0.5872896897926968	9458	3
cg10106363	21	30670923	-0.447377044058317	1.0783841296188537	0.6782453410557459	2.077270306726881	0.35393742275126355	9415	3
cg10106388	1	160832662	0.007763056021197069	0.38615996837172095	0.9839610372159571	4.0233417962970535	0.13376498017777716	9453	3
cg10106407	11	66234251	-0.10576593522173937	0.6199035689225788	0.8645251226740185	2.6482450142819336	0.26603630165068015	9443	3
cg10106505	16	84220380	-0.4484983509744147	0.32898293135415047	0.1727918884069889	0.35618077249531654	0.8368667788222732	9449	3
cg10106561	2	25050913	0.33095833664677815	0.2611140952816846	0.20498173545638904	0.2735470319567528	0.87216773582121	9458	3
cg10106639	2	66926669	-0.10637635449559886	0.11181862889415937	0.3414371626367601	1.7837126591820618	0.4098941474407276	9251	3
cg10106725	4	3071494	0.18127520305008338	0.19257835608140114	0.3465479598051594	0.13749694794739015	0.7107821744238371	5557	2
cg10106804	1	35258594	-0.1381390258415916	0.6717170490042893	0.8370638355400339	3.075959411243227	0.2148146521636165	9449	3
cg10106935	7	4762236	-0.05847993879934109	0.08227221164824118	0.4772017717713497	0.3224877032495496	0.8510845074608485	9456	3
cg10106965	3	10206258	0.017158351053016715	0.15801216015495478	0.9135286435396229	1.1639651798975632	0.5587894173505358	9458	3
cg10106988	15	83515257	-0.31330441220067873	0.19490722390129014	0.10795479503623019	2.598104138569148	0.27279025677506513	9457	3
cg10107050	3	147126244	0.2570835746821577	0.18521347468681124	0.16512508996787348	1.4545995049543254	0.4832120221096809	9458	3
cg10107186	12	53689090	-0.04437569517269816	0.5245343855987588	0.9325792684907607	1.1669640412839197	0.5579521791942947	9452	3
cg10107248	2	238579778	-0.696601481628015	0.2729196743438329	0.010698214746108263	1.269980869278732	0.25977026883989945	5561	2
cg10107292	1	15504438	0.20061954957499745	0.13570712673250165	0.13932019526340647	1.6763690769947488	0.4324949891328261	9458	3
cg10107304	10	104503664	-0.47026922933383103	0.3707425867572529	0.20463653012126326	1.6081060344791465	0.44751151165043745	9289	3
cg10107322	10	134544617	0.3755945154245598	0.23570957989565733	0.11105634226636613	4.544981640267075	0.10305516824292167	9449	3
cg10107330	15	77922677	0.14475599966214375	0.20592347800817432	0.48208058210598287	1.2585631052899515	0.5329745776636119	9457	3
cg10107382	20	277350	0.0509199467345884	0.1095563489542287	0.6420867440763581	2.061512844504508	0.35673701466937735	9444	3
cg10107434	2	177021899	0.07747604235153346	0.15786425571637816	0.6235846427745764	0.9911338601316094	0.6092254211642145	9344	3
cg10107466	11	1446247	-0.09223481489995666	0.1753674138795903	0.5989216654871571	4.835154193169565	0.08913732716638197	9448	3
cg10107473	2	46566094	0.18937532288034717	0.13762755993797773	0.16882208226295534	1.7343080956490429	0.42014556356856325	9456	3
cg10107529	4	15344779	-0.002493145985929629	0.11744365220215483	0.9830634244154516	1.8040764448357491	0.4057418242886696	9276	3
cg10107671	19	647289	-0.03796630649546157	0.24905724281094901	0.8788398456739884	2.925000645487322	0.23165633441126326	9410	3
cg10107725	2	160761556	0.19128097169953046	0.49364075141483826	0.6983933113503761	0.6479643900400532	0.7232631199505659	9457	3
cg10107779	1	235491363	0.03118637091056502	0.6366629143028171	0.9609319532581032	0.24975810655711356	0.8826036441465377	9450	3
cg10107783	11	121474197	0.34954530305003834	0.2496821965565936	0.16152503893655595	2.603824678505723	0.27201111780106146	9454	3
cg10107786	20	31407559	-0.20329748709472156	0.326213163618744	0.533150194166955	4.834520316221283	0.08916558269223816	9451	3
cg10107836	3	48594502	1.0366157944412804	0.5612932995109305	0.06477113930015888	1.803572812447973	0.4058440095159707	9458	3
cg10107890	2	44314289	0.08497652458016935	0.08708787584694955	0.3291853529058936	1.8171656049496043	0.40309508478344425	9457	3
cg10107929	13	49550206	-0.3575957827477503	0.48342832402806224	0.45947721285226223	0.5105056231337896	0.7747206148688177	9459	3
cg10107958	1	228783383	0.24200989732459333	0.37743111748659863	0.5213909169478543	0.7511601506472722	0.38610916862555356	5549	2
cg10108042	16	1808309	-0.23472850823507224	0.2543373184172145	0.356058097142473	0.40770299402116816	0.8155834787793673	9459	3
cg10108208	19	33571252	0.047227875612479646	0.28790877031211454	0.8697015116189142	10.02843267599621	0.0015414214193999675	5558	2
cg10108237	1	216896863	-0.0575299830614413	0.2854943406550415	0.8402997603419305	1.917426781051915	0.3833858366392473	9457	3
cg10108250	1	110026138	0.7234458019399205	0.6056672900464198	0.2322977876966682	0.26344671433984873	0.8765834620691941	9393	3
cg10108296	6	30139592	0.028390536545453347	0.19376853125536142	0.8835126488115441	2.8650180717298173	0.2387092402015243	9454	3
cg10108372	7	156811362	0.11071249666317107	0.12506156481456443	0.3760142806770666	8.75242593493439	0.01257288249208283	9455	3
cg10108389	3	44770937	0.008195548434034831	0.24844782894263642	0.9736849548164839	3.521467325789918	0.17191868718141504	9452	3
cg10108468	2	95719390	0.07792747498359924	0.07720593436007646	0.31280888805529095	0.5758788477053118	0.7498070112833671	9434	3
cg10108591	1	9190516	0.23978927970726552	0.26913014790514866	0.37294049683991387	1.5174826918920021	0.468255427850574	9457	3
cg10108612	1	19203999	0.14856334681998795	0.3531093581612272	0.6739529829693391	5.442132778316274	0.06580454374509594	9287	3
cg10108626	19	6737760	-0.9021842436764183	0.5522791981151689	0.10235011717147115	5.136678594161442	0.07666275382607199	9459	3
cg10108710	14	90990086	-0.2272805842573494	0.2978134435666184	0.44536542450763733	0.17183124857540893	0.9176716571533966	9456	3
cg10108888	7	77064285	-0.17945239664478674	0.1159028320371876	0.12154999766903216	1.710989414614295	0.42507285241236703	9453	3
cg10109111	9	139313241	0.06761730779649376	0.11818696344461045	0.5672396357582321	4.4777244054781224	0.10657970150974576	9445	3
cg10109146	22	42738485	-0.08985840047313715	0.2003112386862391	0.6537246324841963	0.477447512372393	0.7876324309096755	9454	3
cg10109215	20	30605810	0.09468580597036304	0.12123607678259998	0.43480040864298874	0.0548761260344594	0.9729349413420094	9459	3
cg10109351	3	40657083	-0.0750004061373046	0.2494712639687364	0.7636909662650732	2.552648962189397	0.27906111217446405	9445	3
cg10109442	3	50358887	-0.07946499214121056	0.4555663005009309	0.8615265690821329	1.075105886949282	0.5841760164848807	9450	3
cg10109500	3	172165884	-0.13733548767823062	0.13506812923239694	0.3092548742596143	0.047992141951556024	0.9762895456156461	9424	3
cg10109570	16	1832978	-0.25478267005267863	0.6930514866218258	0.7131532828165188	2.603102301742441	0.27210938280150837	9446	3
cg10109635	17	20203992	-0.05059276001871857	0.273894054122031	0.8534513780642135	2.8165933736789306	0.24455948998534807	9457	3
cg10109731	16	88472541	-0.024827834443680245	0.07153981643338786	0.7285543738003726	1.6774976234477001	0.43225101263105115	9450	3
cg10109747	1	207626386	0.13595582714185306	0.2066188373060595	0.5105361650642437	3.435986336596	0.1794258643583356	9450	3
cg10109841	3	135969958	0.06273190621912982	0.1099073235615877	0.5681549250250869	0.5118180191596445	0.7742124115000233	9456	3
cg10109876	10	61122470	0.06197665023534723	0.27677256376114817	0.8228146674877503	1.6252031161352618	0.4437022462500882	9439	3
cg10109943	17	52563	-0.061667865198418964	0.23987124272153917	0.7971113328052959	2.0248703505444645	0.3633331215663148	9455	3
cg10110027	14	96339757	0.09038650597852727	0.09064605013656941	0.31869814687046644	1.5178165282706397	0.46817727402524745	9453	3
cg10110083	6	30418845	-0.11049379663524635	0.6544950902523904	0.8659359002432633	3.6662747589619986	0.15991107820157313	9458	3
cg10110176	14	105100591	-0.13216492822484105	0.2277693098270921	0.5617407524068563	0.05632166258550442	0.8124071089529737	5560	2
cg10110335	3	12197630	0.06086322827133996	0.13462791678828329	0.6512079284916524	10.212496972823143	0.006058769899349476	9246	3
cg10110367	21	46131464	0.11929580826044159	0.19043778456597818	0.5310333957228555	0.37660939823229067	0.8283622675247928	9454	3
cg10110376	16	85454585	0.14961990733285782	0.14383209180046497	0.29822837275209507	0.050694087977026195	0.974971495312566	9455	3
cg10110432	11	1311352	0.12843845674138227	0.22399605612839024	0.5663765553067959	1.856692963155882	0.3952066518768276	9445	3
cg10110474	17	31150194	-0.1100458857374082	0.11539610017909191	0.34026788099213123	1.913477936551246	0.1665774351040675	5544	2
cg10110506	1	206764266	0.2292626040624989	0.24500838772372127	0.349410317225361	0.4225041996007426	0.8095699487308232	9457	3
cg10110581	7	32535883	0.22609415536361044	0.518732947822894	0.6629394094523526	0.5896292396043193	0.7446696216729012	9448	3
cg10110604	15	93956122	-0.09611186881821213	0.3493575901907155	0.7832315043235112	4.886559604698146	0.02706657071012477	5562	2
cg10110652	6	29589927	-0.4939714099321009	0.5140132112886142	0.3365475567561619	0.7969055615608479	0.372020169109481	5555	2
cg10110857	1	901755	0.36717684209177553	0.3586794838225455	0.3059814023057448	1.2264261687798899	0.5416078386303432	9458	3
cg10110933	10	76868728	-0.3187282233572883	0.21474772599111602	0.13775630398612745	1.9786838794553727	0.37182129135257813	9445	3
cg10110953	20	30865763	1.2668406835366706	0.5069237307579433	0.012451777428078688	5.230567844544105	0.07314701767999118	9440	3
cg10110957	16	89460751	-0.021628884125379538	0.24570485412734644	0.9298544954073831	0.6148079101083661	0.7353534911424398	9445	3
cg10111008	16	2022090	-0.34780568601059636	0.9029314547266525	0.7000921235013957	3.5829074011253126	0.16671763590290034	9286	3
cg10111067	11	3984299	0.03181331790253452	0.1639315473725422	0.8461252628089215	1.447419942429217	0.22894239614852493	5405	2
cg10111115	3	73674146	0.09487645121425506	0.2253518479020023	0.6737443134195557	1.5412121614275174	0.4627325300433108	9459	3
cg10111146	3	172471603	-0.32970735615199914	0.2978325894635212	0.2682842319181013	9.668349275430229	0.0079532499292745	9458	3
cg10111153	12	56622058	0.1537324424716347	0.11601067175247522	0.18511883036187235	2.946711635097924	0.2291551904158258	9265	3
cg10111214	6	14815676	-0.24842114899966672	0.21588349893643624	0.2498480384621387	1.0474582020206868	0.592307649419615	9455	3
cg10111290	6	33247166	0.0778773972771762	0.2644370348750172	0.7683738683712898	1.4790847383836325	0.477332307515431	9458	3
cg10111292	12	106975112	-0.15579005426456038	0.1182609137889407	0.18772405376510276	0.41642676323927397	0.8120337451482397	9456	3
cg10111314	6	28984642	-0.8711251279531629	0.46451755389943616	0.06074691727750461	0.8732251177202109	0.6462217558082031	9409	3
cg10111328	12	130683535	0.037431962841797825	0.0817926427975528	0.6472077819720328	2.7547065249489764	0.2522452974161836	9412	3
cg10111335	6	105935915	0.16364969656769907	0.18911996023899633	0.38686197944630446	1.5075054234098504	0.47059721922526254	9453	3
cg10111352	16	16082095	0.12139869746072039	0.21436348089638538	0.5711750908079943	1.9812989173025226	0.37133544567337334	9456	3
cg10111450	7	94537828	0.21439850543284455	0.31854176004479323	0.500907545648805	1.7079814607481203	0.42571263316442765	9441	3
cg10111599	7	1573451	-0.119121201395785	0.10934479391969702	0.2759735691775931	2.2893429302190182	0.31832848262605984	9412	3
cg10111629	1	113067124	0.6826073637204029	0.272365195361093	0.0122029331544523	0.572178649835473	0.7511955124725688	9457	3
cg10111664	3	112504720	-0.07259807421338509	0.16473292771090325	0.6594289968124136	1.443020909387857	0.48601759370687697	9440	3
cg10111716	6	28972110	0.03564549754579892	0.24170562041412974	0.8827572378453734	1.5340185358067662	0.4643998891268433	9457	3
cg10111759	1	151800000	-0.026893196448483772	0.11898935267467842	0.8211909441118843	0.5710168458915993	0.7516320101959939	9457	3
cg10111786	6	30523426	0.39288155636297045	0.35429376212344493	0.2674669872617821	0.8930160767516794	0.6398586167405343	9452	3
cg10111816	16	22384715	-0.24589188720017977	0.1454390865473815	0.09089671110806166	1.7521119738613586	0.41642205117521025	9454	3
cg10111831	11	32815865	0.1201745248290571	0.1735734459290137	0.4887141227907339	0.10647340572650402	0.9481555547838306	9452	3
cg10111845	12	116714901	0.38400483113085065	0.32575477346865955	0.2384715837135937	1.0314065202978726	0.5970805439808258	9455	3
cg10112003	3	179280652	0.19606786054740538	0.6277103206998355	0.7547714677560482	0.4420714794835478	0.8016880276550877	9457	3
cg10112017	4	571489	0.09204221095648789	0.3607450414597955	0.7986112859691539	0.6317530617509259	0.7291494720570191	9458	3
cg10112022	14	91527130	0.7895688949404377	0.8248286166738864	0.3384400445793437	3.261700138984498	0.19576309114439225	9392	3
cg10112249	1	30531045	0.34788017301585233	0.17187282095594028	0.04296441497156472	0.766986569133731	0.6814766544442967	9451	3
cg10112265	11	391408	-0.1809548040326301	0.1658719849318542	0.27530347432551405	0.3931563437887111	0.8215371076730551	9442	3
cg10112270	1	21913458	0.024116804153715254	0.09133038078145819	0.7917328098011646	2.6236212967660695	0.26933194916451086	9458	3
cg10112391	2	162930376	-0.9223323556917967	0.39009164858999396	0.018059344364951203	0.4216146254820087	0.8099301150603945	9456	3
cg10112407	2	236578808	0.19082677351573374	0.24541131972936991	0.43681704098286794	3.3583210786813735	0.18653049534692387	9459	3
cg10112440	12	132688306	0.020001686836021767	0.09316662959669902	0.8300111693894439	2.664367352869047	0.2639003586504604	9456	3
cg10112672	14	59104396	0.8145499159383075	0.5368846648725705	0.1292216016710736	3.402541180917192	0.18245155550984668	9448	3
cg10112711	12	75713118	1.63037	0.46478	4.5177482336935837e-4	0	NA	1085	1
cg10112781	11	117656597	0.35113775592758223	0.13905320558208314	0.01156310385823028	2.5241172700773657	0.28307068702950594	9451	3
cg10112837	3	17198551	0.16330586692296772	0.2730958826290403	0.5498533000431718	0.4415844100698253	0.8018832902895461	9453	3
cg10112854	16	80839183	0.0641275007557651	0.21374358489082176	0.7641613633738248	0.8723122487256623	0.6465167810351669	9456	3
cg10112943	4	148401351	0.13308086651126189	0.12882682337608659	0.30159388017233446	5.722174929193239	0.057206516366338736	9451	3
cg10113069	16	2050971	-0.29099303598152665	0.2305330036817231	0.20685454786984353	5.585270326684912	0.06125957205353403	9458	3
cg10113081	8	30601548	-1.649629500845901	0.7783887884273774	0.03406619135069004	0.006237429000236341	0.9370506026680461	5559	2
cg10113101	7	30029743	-0.12867966097636263	0.21150206260070561	0.5429165492655184	2.6102928734350592	0.2711328283370146	9447	3
cg10113157	1	207666347	-0.09350929250451383	0.13195135006145886	0.47853244104499876	1.1654312027360507	0.558379968410373	9420	3
cg10113191	11	1974332	-0.24066817358306491	0.23350805602847696	0.3026987607897498	1.6747210749310018	0.4328515123177152	9458	3
cg10113194	16	51148403	-0.0290040617959071	0.07343939453119108	0.6928881002165157	4.374162836828334	0.11224386390311396	9456	3
cg10113212	14	92790798	-0.24556031144992976	0.15118592030214073	0.10432728907901741	3.064641567672001	0.21603371752315872	9457	3
cg10113217	1	1058077	-0.3164138058851786	0.1712295383051552	0.06461787352881973	1.0021360587329506	0.6058832129640076	9455	3
cg10113221	8	142278543	0.04296884555963337	0.27089667434859727	0.873970553548657	1.5733315305957336	0.4553605458780551	9453	3
cg10113231	3	23958877	-0.05313437710535085	0.7246621291348138	0.9415491161677754	1.0157488957193337	0.6017733209477695	9342	3
cg10113334	8	114447871	-0.015401786639921455	0.5727547056009248	0.9785468948992188	3.5382143085679445	0.17048513781746086	9454	3
cg10113342	7	5125232	-0.3550987642881324	0.5608579896383559	0.5266455566919672	6.947095963726116	0.031006823622538905	9448	3
cg10113467	13	76056490	-0.8983655650230258	0.8128167165093104	0.2690513359092286	7.305549114215006	0.006874198647092435	5559	2
cg10113526	8	142163737	0.4619005780512532	0.317490780615206	0.14571156362025778	2.4164181191725085	0.2987318115035595	9372	3
cg10113582	4	905918	-0.531546800482502	0.850105218658582	0.531792700214708	0.7457451340530462	0.6887529970942181	9404	3
cg10113589	10	98118853	0.016994411965599598	0.077303225197075	0.8259950513914462	4.480101124313872	0.10645312174372719	9444	3
cg10113715	14	101192416	-0.17460454778608925	0.20275140358873173	0.3891413741236614	6.7237997381334855	0.03466932914956451	9215	3
cg10113760	16	86319254	0.03281405648228094	0.05007032030735323	0.5122363668307233	2.5588252675446563	0.27820065814421224	9431	3
cg10113820	8	142221453	-0.08266397778759034	0.3897980488519752	0.8320534134740494	2.666559073880661	0.263611319072402	9443	3
cg10113864	1	162348472	0.27596304745107875	0.2725337891833557	0.3112594436017847	4.098036823232686	0.1288613303130885	9455	3
cg10113872	17	30677376	-0.11931553122747647	0.24623921346503375	0.6279946655686426	0.5375789201396364	0.7643041552531935	9342	3
cg10114235	6	169449059	-0.1234008916842243	0.099276693613900735	0.213867976290187	1.5641551813211931	0.45745461990053715	9403	3
cg10114279	13	97600124	0.15090448380051047	0.22036899937244178	0.49348218379498643	1.6272814353555378	0.4432414082804298	9456	3
cg10114327	4	122301573	0.01578372289084607	0.11587026924043428	0.8916482188910163	1.338060178627885	0.5122051301710902	9458	3
cg10114372	6	31763312	0.14433377171787182	0.8880239066323515	0.8708856273591218	0.48272023278480336	0.7855586828862058	9309	3
cg10114555	1	113216774	0.03737542312361677	0.1621373184154145	0.8176899836866365	1.3988792259074958	0.496863661749826	9458	3
cg10114577	22	36697021	-0.14387658557639882	0.2831993117837732	0.611425273732179	2.3491989609572554	0.3089426924909977	9459	3
cg10114625	1	110081561	0.5315745877135339	0.19504248757687592	0.006421785100018476	1.8544181052287219	0.39565642711447174	9458	3
cg10114725	2	225266733	0.14144427782525287	0.2789551608370735	0.6121195765751046	0.5885823270503514	0.7450595257005975	9451	3
cg10114877	2	204427199	0.3122924892178625	0.22281095735379802	0.1610338535056691	1.6882554225394286	0.4299322197232851	9450	3
cg10115075	16	46461709	0.09048578802195915	0.06376738170238072	0.15589959493699176	0.5170975391019345	0.7721713716798105	9455	3
cg10115182	2	162164700	-0.3109347653004356	0.5326543465053634	0.5593913134457034	2.597876007729733	0.27282137448488986	9384	3
cg10115191	22	18593294	-0.1829862042777605	0.4200746062149821	0.6631240240563856	5.0430297615593425	0.08033781231304492	9456	3
cg10115203	1	7121245	0.2539485631191788	0.2360854888902132	0.28207773938278435	4.420789150747258	0.10965737187964489	9457	3
cg10115320	1	3115545	0.6448097851333656	0.2405898449583089	0.0073595653100588165	4.406237195258452	0.11045814615210711	9453	3
cg10115348	1	17865653	0.00931715096281876	0.08993493527416814	0.9174877436166982	0.7031061234109073	0.7035945150465632	9458	3
cg10115368	14	100435663	-0.2256922764619885	0.13772697978482756	0.10127715396538843	0.1342133029071168	0.7141029259907277	4915	2
cg10115387	2	119134313	-0.08984993658333641	0.1834155134683912	0.624225202345287	2.213162907703998	0.33068750147678017	9438	3
cg10115490	5	56111596	0.028623881045706248	0.35604401935242014	0.9359237241911487	0.546123588539823	0.7610457579088864	9459	3
cg10115564	13	44595666	0.08871765282230773	0.15172160046629668	0.5587227125472891	1.7146713614552211	0.42429102447235706	9449	3
cg10115632	1	26361594	0.2623967054512127	0.5378359690777115	0.6256384070714903	1.6143514110307815	0.44611625231348523	9456	3
cg10115779	12	121125731	0.1458490762617941	0.5673056618050696	0.7971086660856691	3.3490230917849013	0.18739969327992834	9407	3
cg10115827	1	95538375	-0.47255895723798574	0.6211128614008716	0.44676086478884863	0.3562957031191958	0.8368186893935265	9454	3
cg10115858	17	618160	0.48224964554692906	0.8494556988266897	0.5702277822311497	3.153368495754405	0.20665919409343925	9426	3
cg10115873	22	41258407	0.1960314749393437	0.18354676437137726	0.28551183512976186	2.90300232507772	0.23421842413315666	9458	3
cg10115987	2	220375548	-0.012128098703589945	0.1873978707376922	0.9483981769923978	0.168948348599335	0.918995388769882	9458	3
cg10116014	2	242845606	-9.093709713801588e-4	0.2771263060587733	0.9973818012216491	0.17261216210216143	0.9173134159916959	9443	3
cg10116178	11	5538200	-0.42718804213770234	0.22125780639634304	0.05351703384033707	0.14476087048443703	0.9301769563942488	9429	3
cg10116181	10	102467056	-0.03716273406749628	0.2380312916783443	0.8759341661563306	1.482561706971667	0.4765031937052781	9448	3
cg10116189	8	41588560	0.12854983989835914	0.25070177183118025	0.6081192150611034	4.876978652550569	0.08729262257662905	9456	3
cg10116209	1	47018177	-0.19663319497330964	0.2218119494582087	0.37535567762582367	3.784886143828723	0.15070318001985497	9456	3
cg10116363	3	64036355	-0.024322197646942635	0.16218136619450665	0.880788974086488	2.2270447299155567	0.32840017616894174	9452	3
cg10116431	3	143690928	-0.2655758232084664	0.4813865250077178	0.581161201982107	0.31145289066335063	0.8557932645961613	9458	3
cg10116432	10	104953276	0.11633923113163361	0.149930102987905	0.43777469753120296	3.5899449281354667	0.1661320268840903	9451	3
cg10116443	11	63140804	-0.07086109294710424	0.1786749017675166	0.6916681204544131	0.40321169527389233	0.8174170513175989	9455	3
cg10116456	1	231838098	-0.20011709640709346	0.163347203725976	0.22053653705139084	0.502034491750722	0.7780089539978086	9456	3
cg10116490	1	11561711	0.04741289233681319	0.07065643903549051	0.5021986950405624	1.9607378462200336	0.3751726634511668	9452	3
cg10116505	16	10274064	-0.012229992039519907	0.11591597318492537	0.915973204640813	0.10644293546968485	0.94817000016549835	9458	3
cg10116624	18	30050805	0.4980653215646683	0.5190261224846361	0.3372489499158808	0.15112266441958438	0.9272228601630402	9449	3
cg10116636	10	24301907	-0.009480195455552749	0.12235141603457123	0.9382390501136452	0.357966441034355	0.8361199289393162	9420	3
cg10116675	17	79634999	-0.14408006529505807	0.07404811018801587	0.05168322757869926	1.5155892850131567	0.46869893677723706	9445	3
cg10116840	11	128813223	0.019645081405938698	0.2113705268230997	0.9259500828352686	2.097987276643264	0.3502900903132804	9456	3
cg10116864	2	219826743	0.04119225468750599	0.21333254851969552	0.8468889507408714	2.452337278815282	0.2934146040156175	9321	3
cg10116893	17	9019124	0.020978538519326764	0.05291411437441147	0.691762801213806	0.4136786709877345	0.8131502838819464	9454	3
cg10116904	1	190068092	0.12764821843173862	0.26900983186271915	0.6351353063183235	1.2282290347181848	0.5411198354523752	9294	3
cg10117180	2	228337478	-0.7717593926085651	0.669979103625146	0.24935575009172814	0.08618321532736478	0.9578236420618281	9436	3
cg10117207	16	84270722	-0.14519564161356166	0.2031540806996857	0.47479011733701393	0.1628893364074256	0.9217837123914382	9433	3
cg10117361	11	26171355	-0.2875043104513613	0.17324363567005135	0.09700753015796192	0.10469798448094406	0.9489976162400123	9445	3
cg10117369	1	203734256	0.049945512578575525	0.12115486659832973	0.6801597081556165	1.5323047067211935	0.4647980106992254	9458	3
cg10117400	4	6992752	0.07027718102721413	0.22211008524798645	0.7516936205710745	0.5185903285754034	0.7715952420689333	9458	3
cg10117518	2	29117384	-0.10429953333807321	0.8726788747054635	0.9048661608045933	0.9233573983603681	0.6302247991596526	9383	3
cg10117603	13	101171714	-0.02262357102347428	0.21605140179654891	0.9166028828998715	0.36980348382949557	0.8311859505798442	9455	3
cg10117719	1	36181173	-0.4535651986352193	0.23649789071722682	0.05513125707853466	0.4184009740552523	0.8112325777303329	9454	3
cg10117734	4	169552557	0.32923789725907093	0.5762307595413266	0.5677524733222685	4.130750354690998	0.12677072014261	9457	3
cg10117795	1	2574549	-0.6374838321978793	0.37010075921427726	0.08498618439947425	3.185016377842813	0.20341476868731598	9428	3
cg10117884	1	166955898	-0.02752815497903518	0.1091901940540608	0.8009545176582369	8.385501039965197	0.015104681954898808	9104	3
cg10117958	1	161719605	0.4828166925432581	0.5095422673111423	0.34335867341885595	0.22856317876558851	0.8920067408867158	9447	3
cg10118002	1	6296095	-0.33820055609812194	0.7099660808819969	0.6338168090767371	1.1283561946197775	0.568827475514186	9440	3
cg10118093	1	204462855	0.23203351904894365	0.4005807113345772	0.5624253110906126	1.4143054711291525	0.49304603325082563	9403	3
cg10118167	12	94676545	-0.10654822903597329	0.1723953121676845	0.5365450321611598	2.6923228345179786	0.2602372881983165	9444	3
cg10118210	13	108519554	-0.11227967133013461	0.198674299265982	0.5719755382041053	1.7289327334277336	0.4212762997119105	9455	3
cg10118227	11	124490178	0.11766898538117158	0.16745087028289898	0.48223804175654955	1.5517887468911185	0.460291923975418	9454	3
cg10118435	20	390551	0.3975506618716527	0.23082936101704818	0.08502047969499389	0.21023510130380535	0.9002186950718802	9458	3
cg10118456	16	16065831	0.02696753569679839	0.0975761067872721	0.7822605349851885	0.17585418877976378	0.9158276432625635	9457	3
cg10118462	16	73697499	0.013430575416217847	0.06245297870445517	0.829727557713795	1.488013680906851	0.4752060210503721	9456	3
cg10118513	14	100632950	0.03547645119671888	0.17971400531534226	0.8435105824398137	2.896146249544638	0.23502271151283324	9407	3
cg10118545	7	4784090	-0.19986408789536825	0.26277639284812715	0.4469042880991296	5.292666180267877	0.07091076026793053	9458	3
cg10118705	2	239974138	-0.09035968236201516	0.16986814299288377	0.5947674608922041	1.2064671001276848	0.5470398922480668	9453	3
cg10118717	2	203439	0.03366769821794587	0.08098685183073401	0.6776163126370599	0.5870516564543463	0.7456299643152888	9448	3
cg10118784	14	65209977	-0.09619510496193874	0.6812593203015511	0.8877104514607179	0.10687553196120057	0.9479649348362174	9426	3
cg10118828	4	118955484	-0.1161242207583957	0.3275664518087657	0.7229598267884112	1.9918642384852594	0.3693789787734754	9454	3
cg10118925	6	151645532	1.1220977063054367	0.4890574361744668	0.021767025689871045	0.09297167805467488	0.9545780782283285	9453	3
cg10118968	17	57407572	0.3138050139985866	0.22245710365105323	0.15835327701051236	0.46655905104301293	0.7919321773279466	9420	3
cg10118998	16	2236938	0.5982990175945371	0.683849831856323	0.38162927419397363	4.108850864858966	0.12816645471442942	9444	3
cg10119001	1	153114766	-0.0771243346273081	0.10502603202569658	0.46274433972585743	1.7455752954502102	0.4177852862349172	9436	3
cg10119075	10	7709738	0.018658545874841077	0.2267559100263352	0.9344203073063604	1.2512357516906318	0.5349308055638664	9456	3
cg10119080	1	150884890	-0.08193701154190375	0.23773768238805895	0.7303552367378053	0.9103544236301919	0.6343355462337664	9457	3
cg10119160	2	216859796	0.6549231775688907	0.23613503609952888	0.005545492406463249	2.8866355945790065	0.2361429829897769	9453	3
cg10119257	18	43548144	-0.08420296696894225	0.1499204000959825	0.5743537148310904	0.20486298162265815	0.902639986767855	9455	3
cg10119288	16	87442996	0.2311942389030126	0.20839599793649363	0.2672582442427289	3.8978894796725374	0.14242428699081708	9453	3
cg10119342	1	1222184	-0.16490193843382853	0.12259184695561617	0.1785833426967134	0.18267944538867306	0.9127075907429523	9457	3
cg10119564	8	1894814	-0.3180864717819591	0.29852109279305267	0.2866311700041357	1.0956050831861535	0.2952326319494683	5557	2
cg10119679	11	71935353	-0.025357980252336876	0.31112407890948074	0.9350408287036552	2.3889961183472614	0.3028559317937435	9450	3
cg10119705	14	93799588	-0.39241285986087104	0.71847045763762	0.5849434894153662	0.5321805569186796	0.7663699376806329	9400	3
cg10119933	1	174968457	-0.7146463077277289	0.6228481138925774	0.25122272051129985	0.3035636511521226	0.5816569087251215	5552	2
cg10120040	20	43108769	-0.3387926676539718	0.24597306514081346	0.16840197001559706	0.6156138089196225	0.7350572405812594	9455	3
cg10120056	1	183605332	0.1574137007044381	0.46993944527891435	0.7376507911566497	0.3466774291695155	0.8408527575120769	9368	3
cg10120070	7	159023682	-0.0455638273205395	0.2264082022648358	0.8405059403524561	7.099683646080923e-4	0.9787426964886796	5510	2
cg10120112	2	85132396	-0.13461131693966938	0.8556285110589197	0.874989122377242	2.286762854958824	0.31873940334198464	9349	3
cg10120185	10	3868224	-0.019869024034716288	0.192780967492164	0.9179111622587337	2.8956976697195973	0.23507543064820288	9454	3
cg10120555	16	68263340	-0.12805356744940513	0.11387897576912183	0.26081340912044415	3.2578257732537255	0.19614268760540363	9450	3
cg10120572	6	4282302	-0.1337272474627527	0.3403174366228155	0.6943574729714967	0.652756061254569	0.7215323745329983	9413	3
cg10120605	4	57845029	0.2528964385714581	0.5643875708422639	0.6540882294776523	1.1116314508506873	0.5736041668011995	9406	3
cg10120616	7	83774140	0.002393658147018763	0.14439100197471352	0.9867735843672908	0.17857670697431827	0.6725992599429592	4895	2
cg10120645	8	125486635	0.38450364162411893	0.3536531387746013	0.27693350211074397	1.963219845598457	0.3747073630709535	9391	3
cg10120652	8	9182252	-0.06317642700090165	0.16617130165515348	0.703805454585639	0.3113583098552246	0.8558337363623941	9453	3
cg10120657	17	77786354	-0.19317166640137653	0.39422418387056096	0.6241306386066757	0.0023346048309398123	0.9614630097267051	5561	2
cg10120698	16	70955223	-0.07467508743417142	0.19162934887167624	0.6967694718470647	0.6322825276939306	0.7289564676990479	9430	3
cg10120764	1	116467163	0.05667899052690177	0.1885422553075735	0.7637066339365844	2.7995936471959637	0.246647071715675	9456	3
cg10120778	7	42018795	-0.0353063835271433	0.1888959892919542	0.851731886839155	0.8919212574028734	0.640208977424253	9455	3
cg10120807	16	69350190	0.13705459383222113	0.7854246886761415	0.8614745461450388	0.670947184770823	0.7149993878907053	9449	3
cg10120816	6	99296305	-0.4458078961581032	0.3445384401926884	0.19569033061540927	2.234622293568914	0.32715829364614935	9453	3
cg10120856	4	157996959	0.06290889448548925	0.11219477135747809	0.5749942508917689	0.28332093342374337	0.8679158928005665	9441	3
cg10120897	16	88498132	-0.45965934662669655	0.4425408768940827	0.2989525464097505	1.4023917170267157	0.4959918129645192	9452	3
cg10120925	2	223520811	-1.605339841114223	0.9101782890559357	0.07777169472981736	1.6241674277494251	0.44393207438414	9449	3
cg10121113	8	20112959	0.09060068820220753	0.08634940185621372	0.2940706475332075	0.1070946343047392	0.9478610898550833	9455	3
cg10121146	1	205569863	-0.40334431005963156	0.22554013307658097	0.07371983434679671	3.1247207820548617	0.20964065282432454	9314	3
cg10121219	16	71748643	0.006771580576176621	0.21769085022697074	0.9751846786719874	0.19376597212954846	0.9076622090464773	9454	3
cg10121294	1	26516508	-0.3272819649316747	0.2751225618249044	0.2342091266617154	0.5970604186336071	0.7419078689817151	9452	3
cg10121429	16	75466707	0.16542212724730615	0.3002373638472083	0.5816534480043916	6.559536728468196	0.03763697386681372	9453	3
cg10121434	19	48973001	-0.5872766510669724	0.6844707858965878	0.3908918851878773	2.489878589998884	0.28795838811431484	9418	3
cg10121508	22	29702026	0.2603219736626059	0.32697538926322595	0.4259439354865353	2.7603557441606554	0.2515338082387031	9457	3
cg10121518	2	131794483	0.13839511327047302	0.11938392595614325	0.24635669524506973	6.1820525063548235	0.045455281832369444	9454	3
cg10121586	2	175436504	0.06241539018776047	0.32538805750977984	0.8478845209973962	1.2105272011016268	0.5459305000904543	9450	3
cg10121601	1	47698126	-0.08090559989901407	0.3910171989867139	0.8360796847487872	0.8849463661595739	0.6424455691486836	9457	3
cg10121745	8	10528696	-0.051521675256798266	0.06540377907208651	0.43084430979150695	1.5379442337100364	0.46348923632066263	9457	3
cg10121816	1	161123804	0.037655818090457996	0.7552933433024555	0.9602372321990748	2.6533826291383424	0.26535378262811093	9448	3
cg10121823	8	141480481	-0.027397300254791826	0.2739813533391943	0.9203467452225693	0.2324388208771406	0.8902798651707827	9456	3
cg10121865	8	141136488	-0.19309321299970078	0.10928610219946291	0.07725172262546252	1.0839629673564073	0.5815946894838622	9457	3
cg10122050	10	106059062	-0.2067690814531563	0.3901692413169012	0.5961485669735367	2.4147596989496516	0.12019641307461106	5562	2
cg10122079	1	38232225	0.16138261299843448	0.06794523241238493	0.017540075280905985	0.2491036547480205	0.8828925021806878	9458	3
cg10122103	6	169286588	0.5194949446512289	0.46310667500405506	0.2619641296243509	0.009367594484016334	0.9953271546308382	9457	3
cg10122252	11	67269539	-0.23712982986075137	0.2909938990363259	0.41513171412465033	3.024745664781123	0.22038641701511333	9443	3
cg10122267	1	41444691	-0.04481328491597044	0.09349923649638013	0.6317320624416294	3.6799623701253927	0.15882041427494664	9458	3
cg10122294	1	231765076	0.07542281679828995	0.08813203902371257	0.392112069842705	2.332102072707018	0.3115949922019832	9453	3
cg10122302	1	6051558	-0.42445395650586737	0.48314691019855843	0.3796618887583495	1.6902143274522352	0.42951132771009615	9338	3
cg10122326	6	28072925	0.3393002547743686	0.6429050833947266	0.5976652019379807	0.12704879926958204	0.9384512211542467	9445	3
cg10122434	1	209963087	0.3087034190118156	0.1429318388352288	0.030788570985389146	0.5760765226125756	0.7497329059299092	9451	3
cg10122474	14	88459471	0.5401290354917567	0.4374011704712394	0.21688276045116542	0.8817791706954122	0.6434637504770127	9455	3
cg10122477	11	134147327	0.006470061102896878	0.10098649925877592	0.9489156239279577	1.2537855182583657	0.5342492657559923	9450	3
cg10122479	6	126277730	-0.05377672443424878	0.2262820284277318	0.8121498232588407	3.626633501474918	0.16311223599550648	9387	3
cg10122558	16	89799934	0.059040675978059544	0.22594943866970751	0.7938608674304805	2.3570444625811984	0.3077331611891435	9456	3
cg10122690	2	37455613	-0.16930706423593478	0.24527296137112942	0.4900180086592564	1.308016183786472	0.5199575569992001	9395	3
cg10122766	19	2977386	-0.5733717538539012	0.838701877063372	0.4942013127713711	0.7834157927606824	0.6759015184080055	9438	3
cg10122865	2	63284132	0.3977591304337442	0.2949825535078005	0.17752469090427966	5.963975981566994	0.05069195848219545	9422	3
cg10122877	4	37585361	-0.02758553548490838	0.09856118560057578	0.7795677748497876	0.18260075979122198	0.9127434999203693	9452	3
cg10122878	1	2941375	-0.10181189661871454	0.23854763612961102	0.6695257225036926	0.22682008197526007	0.6338917803069751	5548	2
cg10122910	11	66233952	0.3088195152604012	0.22656685995992618	0.1728701515163669	1.4418683326822874	0.4862977607061142	9329	3
cg10122932	7	99698990	-0.12977094398044398	0.3646470619909619	0.72192972041433	0.6004420787903677	0.7406544887665456	9455	3
cg10123201	3	46906323	-0.3922218012937525	0.23579131246886537	0.09622685155824806	4.41161171131419	0.11016171508388636	9451	3
cg10123224	1	104068567	-0.14245627900094202	0.34525886428498614	0.6798944555349934	2.669357569386917	0.2632427194677151	9296	3
cg10123247	8	117950929	0.22740191484624978	0.19620942640428346	0.24646617845875765	0.2384731788079391	0.8875977796888882	9443	3
cg10123293	2	99228465	0.04271342903119559	0.09507668806763316	0.6532496007392001	0.7671530096434553	0.6814199441431867	9439	3
cg10123352	14	50234498	-1.007243755303815	0.6598922383384711	0.12691622093601296	4.997296467616216	0.08219603337950689	9451	3
cg10123421	19	11785062	0.10709120942374663	0.08272577625457585	0.19548153630980833	0.920695049502419	0.6310642969318156	9457	3
cg10123642	1	38104517	0.04503077835491177	0.10302233999433527	0.6620408437236038	0.8127228228645756	0.6660693988238126	9459	3
cg10123654	16	4162541	-0.14271288163759646	0.23605756269742018	0.5454659811324365	0.45684941766919235	0.4991000946934257	5558	2
cg10123662	1	17865713	0.008337440500859375	0.10221010404236132	0.9349873954360357	0.33954954016095173	0.84385485655567	9455	3
cg10123733	1	53704257	0.21792995570152301	0.44366908204581684	0.6232854730049053	2.6806879311656253	0.2617556181703345	9357	3
cg10123952	3	100791384	0.1251555692759741	0.10839971036679075	0.24826460869400427	0.7705863441683349	0.6802511763128631	9351	3
cg10124201	2	198650752	0.02371487620096662	0.07413303926543528	0.7490470324484095	0.3586072027667463	0.8358520950189617	9458	3
cg10124254	11	4047754	0.09206757769252776	0.21744532291090232	0.6719993253256198	4.810226948642466	0.09025525337506551	9427	3
cg10124287	12	63328158	0.2137269010719383	0.614690531389167	0.7280667145123756	0.4496388600414873	0.7986604198352351	9449	3
cg10124355	19	5037004	-0.31700828556503097	0.18604642078801564	0.088395965464067	1.7690343109076956	0.4129134981843363	9457	3
cg10124413	18	73167919	0.21412270532341343	0.40397779130867867	0.5960870864044602	7.377257410427957	0.02500626950850228	9454	3
cg10124440	12	6960295	-0.42962482834817517	0.23128969413147388	0.06323745690167488	0.5745939001764264	0.7502888973995296	9451	3
cg10124442	11	4209120	-0.7446928800514997	0.42583022630490647	0.08032519874794107	3.904359006935431	0.14196432242642415	9417	3
cg10124445	1	3050837	0.19919314530646756	0.24194640230036502	0.41034053350926436	2.4605581093483995	0.2922110234503975	9458	3
cg10124491	1	151042967	-0.04871139940922605	0.48689071883737195	0.9203079191335846	0.9075998448877085	0.6352098117595016	9454	3
cg10124548	13	114803738	1.511105442327475	0.7605369273442194	0.04693426351078913	0.0026169305212783017	0.9592012581083547	5541	2
cg10124767	6	30457041	-0.11160904759105571	0.39452635302235095	0.7772582699933256	0.9170811094762333	0.6322056420703706	9449	3
cg10124812	2	54087517	-0.008893349979773828	0.22321282418318217	0.9682187179011931	0.07005353402390671	0.9655795702317593	9419	3
cg10124993	14	105478712	0.0010656110934471926	0.13402790616132818	0.9936563533217931	0.5839520291767323	0.7467864477388974	9458	3
cg10125195	12	55028545	-0.0965408766575493	0.25492719611601633	0.7049108063412566	1.4677184997309345	0.48005276700323096	9456	3
cg10125317	2	176982230	0.06108112310646463	0.08870884953828073	0.491101919854045	3.657689220693853	0.16059901506290167	9453	3
cg10125399	13	113328979	0.11247907404745144	0.0670516560253399	0.09344497947146217	2.7747070575469412	0.24973534826662405	9456	3
cg10125428	1	73463170	0.013388262578111931	0.17085664203580928	0.9375419884846345	0.04213650971082033	0.8373597793731241	5552	2
cg10125443	7	96747063	0.29587736879446697	0.5085067133873764	0.5606640951995868	0.988207930233462	0.6101173488718689	9374	3
cg10125451	10	126781498	0.031640397982014734	0.18558978041876614	0.8646282034042311	2.1716450198787753	0.3376239725850443	9458	3
cg10125465	1	10169029	-0.20346568191190667	0.23147278516083028	0.3793986903922342	3.6439885550994315	0.1617029486020251	9456	3
cg10125599	8	23383495	-0.020276568112112422	0.17068509643171237	0.9054376211420118	2.4250740477687214	0.2974417046705985	9457	3
cg10125625	16	88878482	-0.6412576669088563	1.043502635751187	0.5388689583511126	0.23826841200096216	0.8876886596227206	9376	3
cg10125626	6	1312517	0.6316648087517137	0.5531834304306832	0.2535071245923531	0.28506136787183145	0.5934028442907191	5562	2
cg10125636	19	51847299	-0.4021565277879934	0.20642398278117052	0.05139026935907572	1.5178265611196344	0.4681749254551917	9455	3
cg10125703	19	49228647	-0.04702029620338001	0.5912427885392109	0.9366127424557579	0.8491737261648868	0.6540399373647557	9458	3
cg10125865	2	170683981	0.5894817363086194	0.5409013022503047	0.2757951471550532	0.9655472845088731	0.6170694860238022	9444	3
cg10125882	10	82024011	-0.17564532147298093	0.2013031491591674	0.38291312056759724	6.729278030970512	0.03457449472277707	9452	3
cg10125901	3	5071083	-0.021245854799796675	0.09080982877893076	0.8150161411913543	0.8667095721108381	0.6483304323997356	9458	3
cg10126069	5	179334288	0.11517196532246368	0.5384918686549799	0.8306416153666047	0.02695854939613003	0.8695811097454132	5562	2
cg10126181	6	21832051	-0.19713607331135832	0.21769348551557863	0.3651649928276515	1.6127742412963375	0.44646819158783624	9454	3
cg10126205	7	19158664	-0.04091859655819459	0.23933868760260532	0.8642510963174563	4.977487025270727	0.0830142073754868	9437	3
cg10126234	14	104195533	-0.13580051854186595	0.19465442437331607	0.4853965562366858	8.167568962151815	0.01684360059318016	9457	3
cg10126324	1	1052600	0.017480881773594196	0.06591885759076012	0.7908647348979905	1.6106318776339212	0.446946696439975	9454	3
cg10126372	8	52722237	0.16885575382244225	0.24627146029486896	0.4929345426356878	0.7133723353859349	0.6999921434161257	9388	3
cg10126409	1	170633380	0.6406637728511465	0.9253649126876983	0.4887261229128245	0.047528006564932945	0.8274219516987066	5560	2
cg10126874	12	107487097	-1.2263741380188673	0.7709025888556029	0.11164808108592598	0.5638004117446014	0.7543489603734644	9382	3
cg10126903	16	29675214	0.43728384903105416	0.5268603345140648	0.4065497603659114	0.18143283231707408	0.9132766646848656	9449	3
cg10126923	19	51875451	-0.14871824090390845	0.21937497069555223	0.49782368784275594	3.605245714905983	0.16486590088090386	9459	3
cg10126931	3	197300499	-0.11184700207932888	0.18234704500976442	0.5396288354112	0.3964699989980741	0.8201770892839101	9458	3
cg10127037	14	104638431	-0.30999080604178186	0.2878553888749673	0.2815259710119645	2.1378791980915084	0.3433724368940706	9444	3
cg10127085	11	61332706	0.1443389794886914	0.07236486975568902	0.04608650810016868	4.010988747205432	0.13459373965311086	9451	3
cg10127162	1	197170891	0.35267371696737365	0.35751127666418053	0.32390312254558645	1.2434577738165613	0.5370151960074045	9332	3
cg10127221	12	111801241	-0.20391871143847626	0.2097932220619902	0.3310512609197363	0.30322742049999685	0.8593201632066156	9452	3
cg10127275	4	165304496	0.3868622710947656	0.22942488649192924	0.09175222545221852	2.2976957693520834	0.3170017816809412	9458	3
cg10127375	14	69134577	-0.039342125910125376	0.15890362530991697	0.8044556548589447	0.9673877593118676	0.6165018968019104	9440	3
cg10127463	19	39926709	-1.8735109200079552	0.855551350305394	0.02853666087512979	0.5818133952571047	0.7475854262573318	9338	3
cg10127483	1	110009974	-0.013936857719654975	0.2810044408319003	0.9604438763279134	1.1233025752336023	0.5702666117389786	9450	3
cg10127490	3	15563072	0.11622087122120493	0.2670601938173381	0.6634273864418045	0.5552021700019865	0.7575989788386751	9456	3
cg10127573	11	129765600	-0.15666948026927116	0.5927762618499639	0.7915504314955513	1.0431321338007544	0.5935902176882959	9405	3
cg10127660	8	21996234	-0.1090335186986055	0.17752918371590215	0.5391014324707273	1.386708719879941	0.49989642104007026	9449	3
cg10127679	11	62446724	-0.09021794840782786	0.741503795370819	0.9031612473195303	0.028361920223253578	0.9859191160858555	9453	3
cg10127921	12	66125776	-0.17002391453710683	0.12386367349053769	0.16985504532481205	1.0507246852487502	0.5913410574722333	9457	3
cg10128164	14	31344535	-0.18441352024070462	0.53269085566671	0.7291981337475446	1.3298656764743597	0.514308068383218	9457	3
cg10128166	6	32812221	-0.300769952223532	0.5035150279589813	0.5502800253203795	2.597344045181243	0.272893949513088	9456	3
cg10128416	1	75198403	0.14757485029926357	0.14290860694896573	0.3017668117630273	1.7146432464044752	0.4242969889961222	9397	3
cg10128479	1	156465749	-0.0985619520894521	0.2287910044463017	0.6666176537232771	3.60512574342115	0.16487579078099088	9457	3
cg10128511	3	98452940	0.29594485412839083	0.49264136951835846	0.5480192875636841	0.9306747541107868	0.6279232225616409	9431	3
cg10128557	14	21461556	0.4609461024875517	0.2546504377760097	0.07027824432199967	1.8691862496917078	0.3927456314662626	9456	3
cg10128659	10	134404064	0.029416649224659752	0.483488540077007	0.951484646639119	0.8605384170011636	0.6503339957154394	9341	3
cg10128753	12	53693453	-0.8926008510515526	0.7517004944258364	0.23505326257254505	4.318908128574773	0.11538809832941074	9452	3
cg10128806	4	78977322	0.02830527349199097	0.14044542547560973	0.8402768986569185	0.1470282567032539	0.9291230187220744	9346	3
cg10128868	7	148725440	0.7394955996896804	0.6686902393794503	0.26877558961632425	0.8299231003270575	0.6603656711689179	9457	3
cg10128894	4	4856820	0.42301951441291147	0.5295628132484758	0.42440120055589814	0.770989656384941	0.6801140133383201	9458	3
cg10129025	9	139880518	0.15677162627974903	0.16455201030769512	0.34073308127025637	0.388477634089051	0.8234612242083895	9456	3
cg10129041	2	129494526	0.007588306101779428	0.19988860746562617	0.969717442154693	0.8685395540338438	0.6477374872251285	9452	3
cg10129085	6	159655941	0.19363339267770702	0.21161534049304476	0.3601783428001264	2.87658594351617	0.23733254645126858	9456	3
cg10129154	16	1093823	-0.0596514047880554	0.17663263531692375	0.7355783353109939	0.11689466523907285	0.9432279164350406	9450	3
cg10129201	21	27542749	-1.2302016082551834	0.3424682382864931	3.2794507110022267e-4	2.2103724266253115	0.3311492121084892	9409	3
cg10129391	4	54582825	-0.22326560398871723	0.15575691531314478	0.15173688086468948	0.23113035904882945	0.8908625043503277	9456	3
cg10129408	6	10421001	-0.005482763313927552	0.1656078991674082	0.9735893444227486	8.062010930342334	0.017756467465509924	9454	3
cg10129470	7	169606	0.15676067130722268	0.2667609232204291	0.556770728998471	0.7237699023741035	0.6963624789099212	9456	3
cg10129518	16	90086390	-0.7693495578258609	0.2923544164553268	0.008499268609665274	3.143333667038021	0.20769869452258888	9459	3
cg10129547	22	31885780	0.6129986974247359	0.581778863544351	0.29203736458808427	0.12929897379911479	0.9373959753698309	9413	3
cg10129665	12	54133618	0.17986667996525654	0.23498030937057815	0.4440010904223649	0.45315460932237134	0.7972577081937059	9457	3
cg10129768	1	2411004	0.12241481576904698	0.14778924322828074	0.40749684697584315	0.952017329723513	0.6212580991085958	9455	3
cg10129816	7	112726802	-0.3641546902872315	0.5474404183304754	0.5059257065962317	0.9698443517899745	0.6157451147121437	9451	3
cg10129884	16	65794720	0.052938220832233526	0.1336636667625667	0.6920641382048168	1.7660196754890594	0.4135363593194471	9456	3
cg10129944	6	12718408	-0.031440911119435214	0.08081654668432045	0.6972461742974368	7.092717060326061e-5	0.999964537043524	9450	3
cg10129984	7	150864974	0.13251595446273773	0.3201372624801101	0.6789218553446887	2.6607557027774993	0.2643773470769018	9373	3
cg10129997	6	32939307	-0.08658063556417678	0.4959999852812151	0.8614271586837451	0.8463433596183634	0.6549661789904019	9374	3
cg10130071	18	33233658	0.28870965137359567	0.26289180745302565	0.2721140634788441	0.0405438861709245	0.9799321512962217	9459	3
cg10130088	11	122138618	-0.20325830217010066	0.17303855244369837	0.240138086371096	1.6977533041794257	0.42789533740006763	9454	3
cg10130180	15	41523183	1.0873748141497195	0.6757648016971374	0.10759393641956264	1.6673937471362281	0.43444024328741854	9457	3
cg10130314	10	71993273	0.49504248187979005	0.6962300981111925	0.47706386979146115	0.019677711378949976	0.8884409257474088	5560	2
cg10130344	3	197676815	-1.0138786647851301	0.6475812292973798	0.11743306876366282	9.70069978234811	0.0018419785408647369	5530	2
cg10130374	13	111935412	0.4161391066043585	0.5195398158794874	0.42314533608608085	0.932535809652733	0.6273391943343924	9411	3
cg10130401	17	46970032	-0.37805607598363805	0.8416393411962394	0.6532945146769658	2.623545827466992	0.269342112502976	9456	3
cg10130403	3	23986474	0.2289637216844908	0.21442190711509912	0.28560230199731	1.7099959291145581	0.4252840567227306	9439	3
cg10130426	14	102094930	0.3296514509996228	0.8822092847992786	0.7086529619404747	2.654174863673835	0.26524869222818537	9439	3
cg10130446	14	55658398	-0.9648695174078513	0.7240371994312601	0.1826551486885598	1.9824056470041316	0.15913720610824555	5550	2
cg10130460	14	23816988	-0.03367291304523067	0.23699042158005107	0.8870124363011951	3.5749907533428136	0.16737886612251127	9457	3
cg10130497	19	4890970	-0.12618938143574895	0.22074248040655928	0.5675531515782082	2.2052330617267843	0.33200125469751995	9457	3
cg10130564	11	117069849	0.01462460907531657	0.05749541643475383	0.7992164432511208	0.69512648704499	0.7064073368285123	9444	3
cg10130662	3	107255365	-0.028544620048401078	0.1349674129129065	0.8325028425174401	4.002201462066424	0.1351863974471027	9437	3
cg10130694	3	108307933	-0.34989283726632237	0.4360934034246951	0.42235941853700526	0.0853837484597857	0.9582065927292278	9445	3
cg10130718	1	53925368	0.031353749263019294	0.0978724060595903	0.7487005149611747	1.528012673275723	0.46579654605644705	9455	3
cg10130811	11	66277720	0.004918748660847534	0.07533734529141126	0.9479433854570686	1.7412683557487492	0.4186859436741619	9457	3
cg10130860	1	43124230	0.04582140603549147	0.30169522382112546	0.8792817517443162	1.8498257313443074	0.3965659720790184	9420	3
cg10130900	16	68003410	0.07489335202006535	0.3000445656453794	0.802890954439493	0.6145703460954592	0.43307216523035774	5561	2
cg10131001	6	35198848	0.5569238677866601	0.2538178117731044	0.028221933421497394	0.3548475895511002	0.8374248130500921	9457	3
cg10131026	8	122823862	0.16393945559868456	0.10962540729073407	0.13479670604180366	2.105127794188803	0.34904169392049433	9452	3
cg10131088	15	99979527	-0.04200816374731487	0.171258427312701	0.8062310617811477	0.9834993057902202	0.6115554478056326	9457	3
cg10131194	8	97170097	0.10415794484780622	0.39876860590467034	0.7939390806587816	1.990387243890515	0.36965186490143753	9455	3
cg10131232	20	1610358	0.003908712624710112	0.12279198410367752	0.9746060390275161	0.27684436416926655	0.8707310071045912	9457	3
cg10131286	4	76554724	-0.02906646927111672	0.05186829633780574	0.5752135208977941	0.34391493243584725	0.8420149864887968	9454	3
cg10131297	6	44266472	-0.45280680269718154	0.31609526452305725	0.1520004738763439	1.0017425845571417	0.3168892204795772	5560	2
cg10131312	3	68057357	-0.23492168960022894	0.2976067705913218	0.4298961123198926	0.2196776864148521	0.8959785166861594	9457	3
cg10131465	11	61156286	0.09874985623137365	0.17393514093520046	0.5702118414332884	1.755884046564754	0.41563740421797873	9452	3
cg10131483	15	50647583	-0.5213018920085707	1.1273811171279264	0.643793950190124	2.476736974868668	0.28985673728273303	9312	3
cg10131657	8	110374585	0.08750373172350132	0.18208513301693816	0.6308257356874343	1.4087932593116672	0.49440679467627763	9438	3
cg10131810	19	2525634	-0.004004752837736024	0.15978764846875881	0.9800047375661021	1.599090772875172	0.4495332815975246	9459	3
cg10131836	11	111167086	0.07217703245039178	0.22198306270604656	0.7450701408912852	2.8794801629226403	0.23698934860276546	9456	3
cg10131879	7	8011594	0.16699419424288348	0.11174462799794495	0.13506403706547201	1.6372129747567248	0.4410458294063723	9457	3
cg10131887	19	6460802	0.7571383361341737	0.6129447855894111	0.21673851406539352	0.1410332027780219	0.9319122683592882	9455	3
cg10131891	16	89019464	0.26050006379002294	0.19951063531527877	0.19165625669527328	2.229780096644894	0.32795133571681623	9456	3
cg10131910	8	101964575	0.04432063770486326	0.6892014235010357	0.948725592913734	0.8908104688961396	0.6405646445698703	9452	3
cg10131972	22	19879787	-0.01753507500088063	0.34259734305177286	0.95917989537717	0.7943477934830018	0.6722171191015266	9454	3
cg10132104	4	8108443	0.46677028116864416	0.5706301573003486	0.4133623782256355	0.23591878484113415	0.8887321411428946	9397	3
cg10132110	3	64391669	0.08098503384360181	0.13775332717360142	0.5566001337579958	0.6929445685967214	0.7071784189617265	9448	3
cg10132157	15	72564668	-0.30772073966125735	0.7917805339614395	0.6975395265305857	0.0625417049999062	0.8025228560883975	5562	2
cg10132208	19	58545542	0.02771595743371876	0.11732139664577257	0.8132467683858488	2.3282456642813973	0.3121963906017699	9452	3
cg10132273	8	27330745	-0.25148679476515795	0.15260729590721356	0.0993661573989543	0.6028717919923801	0.7397552461078402	9294	3
cg10132287	10	131584334	0.2644658573422862	0.38424366265149285	0.491278719947587	0.7632748731201927	0.6827425458227737	9430	3
cg10132348	4	6784379	-0.425666814924156	0.37963955124945087	0.262185981494276	3.7404535449100695	0.15408871477662528	9403	3
cg10132543	11	68609520	-1.3085281646695595	0.9282570065450427	0.15863965788922244	0.8934608165494002	0.3445411794661278	5562	2
cg10132588	2	163695190	-0.12075598820834056	0.28593778873752246	0.6727946745819608	0.530401202571575	0.7670520629113142	9458	3
cg10132767	6	168216661	-0.026471328199987373	0.058357155526334574	0.6501103086398027	0.16083106179815201	0.9227328427056027	9458	3
cg10132809	7	71198544	0.12120867411363549	0.3297217455010415	0.7131648189234899	4.282141240742966	0.11752894675561554	9347	3
cg10132838	1	15479095	-0.6733617900628391	0.5205503420654845	0.19581831661066906	1.3275687934829605	0.5148990604054474	9457	3
cg10132874	19	3782316	-0.3582801411822662	0.23869012523394895	0.13334877483509	1.136423496453745	0.5665376453384587	9451	3
cg10132917	7	30951801	-0.07187080845429909	0.24088080392766695	0.7654233084558786	0.0684493164580982	0.9663543807852688	9456	3
cg10132987	3	171757307	0.3494684045348257	0.4750474146997004	0.4619440152820155	0.07484325872361108	0.9632699068400704	9426	3
cg10133100	11	68276883	0.3439574635939738	0.15652647883558604	0.027989074579387405	4.270036565691684	0.11824242854878017	9457	3
cg10133125	14	50863783	-0.4207995341375095	0.77258285515087	0.58598332355388	1.0471776293565274	0.5923907479158702	9456	3
cg10133170	8	142505461	-0.011220936485867692	0.12399731137726477	0.9278951500820394	1.3369707350315958	0.24756889245918723	5562	2
cg10133171	4	188534448	0.09001313596398759	0.16388051958301147	0.5828265238547323	0.5876225703027932	0.7454171494552494	9457	3
cg10133177	6	122011146	0.11853036358964068	0.16880975620898583	0.4825834319636716	1.0715119214781677	0.5852267144613544	9457	3
cg10133248	10	35893437	-0.15319180309066982	0.19782962836015475	0.43871658013495096	2.2666671977720307	0.32195818604080473	9454	3
cg10133462	4	1305113	-0.13046591408219044	0.16355417285862253	0.42504903868984534	6.77366994822026	0.033815534749400404	9459	3
cg10133465	8	97166862	-0.015361728801250097	0.24681954332201123	0.9503727399067412	0.6341716926601781	0.7282682332869568	9429	3
cg10133500	3	50396252	-0.32799685173261517	0.09737368905925248	7.559647493157549e-4	2.0249580655135118	0.3633171870389855	9456	3
cg10133578	12	53765187	-0.18363996695138807	0.8051013949107758	0.8195720353295217	1.65406291929914	0.4373456394090013	9456	3
cg10133610	6	3226289	-0.06241573288057445	0.15377956750544983	0.6848322933201181	0.4531176733085861	0.7972724320905161	9452	3
cg10133630	11	10563302	0.06720509068724737	0.13323344657738648	0.6139690320587443	0.25814569892697015	0.878909935096096	9457	3
cg10133674	16	75269878	-0.12724316749017833	0.211554745940625	0.5475290822311916	0.7474724830579711	0.6881583955002124	9456	3
cg10133725	11	64981081	-0.09674555203286371	0.17423973522942002	0.5787278377266485	3.686482490671464	0.15830349320656084	9456	3
cg10133738	8	121384192	1.18956	0.501402	0.017669712741642193	0	NA	1087	1
cg10133777	19	36005906	0.06645812651736946	0.1734821560770963	0.7016579602002011	3.8847346784833583	0.14336415614030779	9451	3
cg10133825	15	60919924	0.1873021624407511	0.1860919766402613	0.31417359257685445	1.2122101923756576	0.5454712951930708	9455	3
cg10133908	10	93168991	0.3796145640828119	0.2898651296768862	0.1903227926438025	0.010562257407065095	0.9181432586817003	5561	2
cg10133929	19	58326291	0.3810761839243072	0.38475641104617553	0.3219615858967246	3.8524526408735924	0.14569697607802762	9434	3
cg10133935	19	1423753	0.2110990191120591	0.16626055771300008	0.2041958230208414	3.228228683634475	0.199066897617572	9457	3
cg10133953	8	20031081	0.12437032462529661	0.1901295559671027	0.5130250795816481	2.9097329428691854	0.2334315315977512	9445	3
cg10134141	19	37157945	-0.07275197395322353	0.28864870838915224	0.8010075927864018	1.2450702580680393	0.5365824062243425	9427	3
cg10134156	14	77732494	0.03417536473917008	0.23627533900502318	0.8849934439575858	1.9541504937971323	0.37641039795736897	9455	3
cg10134204	6	143834261	0.15736188855326566	0.1423507997898959	0.2689640493592195	1.8344596053542932	0.3996245479944028	9432	3
cg10134496	6	151671694	-0.5165663667288252	0.21935846254598382	0.018527890221755473	1.6844130831226543	0.43075898640573795	9429	3
cg10134509	6	33171319	0.17186811707629931	0.25989264700157294	0.5084172039706182	1.6737616552000234	0.43305920527066233	9456	3
cg10134527	6	33283015	0.03232531180355102	0.09881882732065168	0.7435794443833679	0.3096216363799948	0.8565772109834157	9448	3
cg10134583	14	71831132	0.035537503020355556	0.11903402203110416	0.7652840888685211	2.166776551714436	0.33844682947288934	9242	3
cg10134651	19	15539926	-0.15585638863474754	0.2598868492422177	0.5487004298250823	9.439083110664996	0.002124096593360618	5560	2
cg10134799	6	14001972	0.03961312944808324	0.1593314585806277	0.803654045911154	1.4616180231025564	0.48151927781267734	9436	3
cg10134833	6	5995371	0.023342927009581085	0.19016834232736915	0.9023060559003188	0.20170805150662618	0.9040649934605834	9428	3
cg10134882	12	65563916	0.066052495575465775	0.5519197494761916	0.9047384527419987	6.849451176590826	0.032558214118404295	9457	3
cg10134889	3	107880772	-0.10695242807792658	0.1175242451275678	0.3627984354305616	0.49954017771014303	0.7789798586360572	9303	3
cg10134910	4	1076041	-0.0990291889408675	0.13353505741422264	0.4583315827248538	1.5873910005151233	0.4521707069266846	9455	3
cg10134939	2	75796855	0.6121377760463269	0.3365495599743393	0.06893222794928638	4.119088800031248	0.0424019107462184	5562	2
cg10134963	8	6578451	-0.14307930468105043	0.19109208400211294	0.45401071898074596	2.4182146210730493	0.2984635958505173	9453	3
cg10135197	3	126854676	0.34262911258007434	0.22429311016859468	0.12661303650980005	0.31351501170821633	0.8549113446802067	9458	3
cg10135260	4	1523074	0.0530611543195244	0.06076649703733121	0.3825554280966455	0.7596066766441916	0.38345164021122546	5560	2
cg10135474	11	44994308	-0.09184306341003218	0.3308238077073465	0.7813046394543482	0.0375069323261867	0.8464365813449106	5560	2
cg10135483	6	87647527	0.11228768203132551	0.1468633127277774	0.444526020553883	0.6096500207425346	0.7372523746237649	9452	3
cg10135520	20	47895337	0.24039097175147064	0.5807176211354458	0.6789070519163826	0.20434123529357118	0.9028754920348131	9440	3
cg10135588	6	91004932	-0.2328455363474131	0.9026240355270372	0.7964338105623061	0.4892811533659015	0.7829859110662204	9385	3
cg10135682	10	20023014	0.1597713468003033	0.1363700166444638	0.24135699501093288	2.3461340554755257	0.30941649551452305	9430	3
cg10135708	3	48601117	0.1275676045831602	0.15727067469572142	0.41728867450788126	0.6083326837577584	0.7377381394953135	9452	3
cg10135717	15	100882647	-0.05875608873143999	0.06048413703425137	0.33133433126452383	1.7382912861299302	0.41930963635450236	9456	3
cg10135747	6	32363186	0.2985269201556624	0.1091167235518464	0.0062219498302558155	0.5817075874568107	0.747624977488272	9444	3
cg10135753	19	55817121	0.35293686145248815	0.166489847461504	0.034016995546580345	1.5744078594456843	0.4551155529608753	9459	3
cg10135854	2	238990085	0.044597053795471485	0.2193416488899614	0.8388831079312203	0.3456445261396306	0.8412871293488795	9457	3
cg10136000	3	69595638	-0.22476385636974874	0.19563172729697167	0.2505918109069383	7.819356843719451	0.02004694668507585	9453	3
cg10136008	2	138721566	0.010141130078770577	0.0952631428534353	0.9152222549901143	0.3941430777755835	0.8211318883493854	9457	3
cg10136012	8	23585151	0.055559362008199636	0.11846428098524056	0.639071963691088	0.015185819257460105	0.9019243713016969	5551	2
cg10136077	3	63853226	-0.02902234460286839	0.12227387164017389	0.812381208016651	6.037592210924835	0.048860005261739795	9431	3
cg10136214	16	58381576	-0.15748516369046567	0.11370453823475424	0.16604069367708282	0.7686279517344758	0.6809176019187378	9450	3
cg10136216	22	39623664	0.023066418735811747	0.08394280275676692	0.7834796318737915	2.243061952953417	0.32578065011938806	9452	3
cg10136240	8	57352150	0.06871339340033701	0.07855445363263956	0.3817246004855418	1.2313679428207365	0.5402712388252935	9448	3
cg10136354	2	73151457	-0.007286413746559586	0.26869720795200913	0.9783659658262631	0.7623860278487781	0.6830460394992321	9445	3
cg10136452	6	1464075	-0.05203875883737597	0.16539628968364425	0.7530420281574679	5.300635839630415	0.07062875520991624	9455	3
cg10136473	16	86415001	0.10323688269180399	0.10306568335253376	0.31650731475880706	3.4026628898166686	0.18244045285865854	9454	3
cg10136560	4	140737518	0.011475407479543905	0.07514833273545328	0.878632162962563	0.1389719011947067	0.9328732396042498	9449	3
cg10136736	4	183370445	0.0763901485635971	0.4781606770567796	0.8730714546362852	1.4698819005945607	0.4795337744657014	9457	3
cg10136738	2	60983774	-0.6160132685072296	0.7056110709768108	0.38265164256145295	1.562934378642731	0.4577339360519658	9457	3
cg10136773	11	94906134	-0.10255245533638992	0.20515750397145777	0.6171653343026	1.121240500113821	0.5708548812466993	9450	3
cg10136841	6	33046582	0.3391246800702334	0.22071721055850463	0.12442391896520504	0.01647094068192627	0.897880573996078	5562	2
cg10137010	17	3462438	-0.20897690106635644	0.13649658403860937	0.12576825031208652	5.309136831079535	0.0703291850996225	9457	3
cg10137084	3	54156330	-0.2635642805163164	0.1981871320974417	0.18355917994950538	1.0924562994863156	0.5791300879262924	9453	3
cg10137155	3	67049254	-0.6170077305892121	0.48398924912928637	0.20236670152706135	0.42581586572559754	0.8082305452636689	9452	3
cg10137191	14	99118240	-0.09032489740776584	0.11040433461486168	0.41328399906437563	1.632278111369837	0.4421354235608783	9305	3
cg10137253	14	101507590	0.22312990671785027	0.1848561458982034	0.22741435581581462	1.3744807227572724	0.5029621494185853	9456	3
cg10137463	15	23085908	0.2400647681796632	0.28354365350733446	0.39718525309990466	0.0047185395284966465	0.9976435111252759	9286	3
cg10137597	8	22132714	0.011464845295227273	0.0834710883902414	0.8907532860344195	9.704948764521408	0.007809031095819262	9451	3
cg10137837	17	6926742	0.0372710386598129	0.13290394328457836	0.7791430874641477	0.644654210602561	0.7244611764763749	9455	3
cg10137979	8	110346498	0.04151855527798018	0.4464782763922015	0.9259105441586097	0.7158339885567704	0.6991311044799339	9448	3
cg10137990	8	145137203	-0.313492268709626	0.34782916997957314	0.3674382508504463	4.154006682484115	0.12530514690821457	9441	3
cg10138008	19	44669078	0.020724659034431648	0.6542816928355226	0.9747308828887543	2.7683813338384398	0.25052647712944803	9457	3
cg10138041	17	7387694	-0.9942174370007363	0.8531231472255792	0.24386294058373126	1.9769284549670632	0.3721477867161646	9301	3
cg10138044	2	240003505	-0.13231420555310178	0.21811798417913403	0.5441047251107443	0.007041220428123	0.9964855798676592	9457	3
cg10138338	8	142289648	0.1724622130703542	0.1597766142723702	0.2804113038040764	2.546700250271953	0.2798923748790631	9449	3
cg10138352	7	64336120	-0.1866997479969959	0.0640162342977634	0.003540465287919402	0.7287801625295964	0.6946201835683956	9452	3
cg10138494	2	14772562	-0.27100076405984064	0.2563529998707228	0.2904481363774133	0.9857374267303617	0.6108714630602616	9457	3
cg10138623	10	113597444	-0.03543161224675177	0.07768581197553312	0.6483262765730022	7.56542705715859	0.02276084534815214	9455	3
cg10138970	2	223172052	0.18925064004888037	0.28605451326144976	0.5082343886843865	3.3543464504628187	0.18690155861965232	9455	3
cg10139015	11	47448256	0.36246179109818194	0.3988001267126504	0.3634130325817657	0.5126224078174557	0.7739010902687631	9437	3
cg10139370	19	5867332	0.18635319117927523	0.2190761303729764	0.39497374623161036	0.6249139535150505	0.731647106100364	9408	3
cg10139436	19	30219558	-0.03903797399539784	0.2131247976663642	0.8546649830882999	0.7892362943520133	0.6739373349957501	9453	3
cg10139443	6	99963249	-0.5760549277590213	0.5770561389039097	0.31815089040957384	2.9758953685093577	0.22583566634863736	9427	3
cg10139470	18	60190164	-0.47841954309824475	0.35451120652919704	0.17717038133311544	2.0022973005911924	0.3674571189393096	9458	3
cg10139476	8	39950015	0.1646039737786464	0.19778733028153314	0.40528077719293965	0.4725273242032478	0.7895724661499487	9448	3
cg10139508	14	93005917	0.18413960700962417	0.21216314007908893	0.3854407756572744	0.7692432098929436	0.6807081640800619	9455	3
cg10139614	16	88878480	0.15251376420635357	0.5561297364292989	0.7838991606137026	0.29615146022722016	0.8623658054087104	9459	3
cg10139634	6	107120429	-0.051567599697000845	0.13453601058360487	0.7014976321985074	0.7857169413965801	0.6751242906943284	9448	3
cg10139717	8	2363092	-0.08760520801297313	0.1808897413105353	0.6281717744122893	0.6430767090469992	0.725032821205769	9458	3
cg10139742	16	56352151	-0.12737649795438785	0.13419046379544508	0.34250787552903367	3.15976201037891	0.2059996096310087	9456	3
cg10139846	1	62207966	-0.8165650552351799	0.6460053913718904	0.20622211490048872	0.27973611914870733	0.8694729464617703	9458	3
cg10139947	2	105274698	-0.17856513329825696	0.09468228582942619	0.059303007509949116	2.9741717601885806	0.2260303763543562	9438	3
cg10140087	19	42746897	-0.04667935725139461	0.8421662008579556	0.9557977077976794	2.9654913077783474	0.22701353133110544	9458	3
cg10140104	16	1060680	-0.050071047977281805	0.0879867209366297	0.569305206690659	0.3974005422993593	0.8197955728970218	9458	3
cg10140114	20	45142258	0.08124996334245563	0.43763905739412134	0.8527151687179451	0.36419768583473294	0.833518948899304	9450	3
cg10140153	15	67547294	-1.244073034869475	1.034556011062004	0.2291625934672654	1.6007298224556554	0.44916502884595677	9459	3
cg10140171	10	126107537	0.0034157306271471385	0.32122443592331706	0.9915158777862061	5.574389323834042	0.061593763101738676	9446	3
cg10140240	17	76220672	-0.3450900552138059	0.23996139631363556	0.1504038251346992	1.541841484711302	0.46258694877127254	9448	3
cg10140309	20	49548661	0.05675994543103149	0.27363789620997514	0.8356762339701553	1.1134947066200147	0.5730700300116447	9427	3
cg10140391	3	12941126	0.05398742634332428	0.23419767625857693	0.8176871336023197	1.4578985939644393	0.48241559942175527	9456	3
cg10140454	17	17626019	0.016390353850663376	0.04519370662657864	0.7168522016545442	1.2978434241172054	0.5226089960286556	9455	3
cg10140501	14	52289204	-0.030033955712851237	0.17869784894533502	0.8665272933775613	0.4351530802351137	0.8044660286389276	9451	3
cg10140536	19	57630596	-0.0739332635177424	0.07847568425304556	0.3461328246394711	2.3452861842016124	0.30954769600195003	9458	3
cg10140638	2	220174207	-0.010180323350240984	0.3170340631262359	0.9743834241745108	2.243516348981399	0.32570664181027303	9447	3
cg10140728	15	63569646	0.5084420971273412	0.17314928977434446	0.00332005532483039	0.11129250072264575	0.945873679186869	9448	3
cg10140794	5	36066972	-0.6551180573409738	0.4039831106001448	0.10487892227453853	0.6002806238727169	0.7407142823347502	9458	3
cg10140906	15	83240578	0.0648649428357712	0.20955644641630478	0.75691499812745755	0.09756209049106862	0.7547750704169703	5561	2
cg10140957	16	58768477	0.012331043028934363	0.1548421431930716	0.9365265870432642	1.0494040003481606	0.5917316740312382	9457	3
cg10141008	13	74862034	0.8904484538460373	0.6295280369865215	0.15722398174825206	0.051690988561009454	0.9744856415830698	9457	3
cg10141013	2	174217513	-0.3248426377272733	0.17821195831795017	0.06833549005129057	4.961364109008776	0.08368612762214615	9456	3
cg10141019	11	790169	-0.02715042522744734	0.17056590441316163	0.8735282404911903	1.1147008441315782	0.5727245335711952	9396	3
cg10141174	6	4482883	-0.12422127057930109	0.18812217164731537	0.5090470037220421	0.3463206317776766	0.8410027779288028	9455	3
cg10141261	10	125805554	-0.18448381881665496	0.11658003822578528	0.11354347850719623	4.13638395443124	0.1264141348450601	9417	3
cg10141271	7	55433724	-1.0134829773401723	0.7860102833480714	0.19725847877850824	0.8919668606962853	0.34494486335790914	5561	2
cg10141319	6	27356319	-0.6916129324042022	0.701983510615276	0.3245127040154417	1.3715991421350826	0.2415373189070723	5562	2
cg10141352	3	155859344	0.331274319802555	0.17227093870388754	0.05448201480411533	2.866360739135567	0.23854904042316122	9447	3
cg10141377	17	37762842	-0.12192395751126418	0.3599496283894621	0.7348168644797143	0.0025433098561572424	0.9987291532824248	9452	3
cg10141381	12	27618597	0.19358944490162028	0.21364175793445186	0.36486150225968994	1.456086479365171	0.48285289367397755	9458	3
cg10141457	11	66360495	-0.10615213313220562	0.7615697702812658	0.8891451667741601	5.25540516680467	0.07224424685949796	9446	3
cg10141715	12	101603453	0.0450398881367765	0.13315920891047522	0.7351816708313192	11.151111003465946	0.0037893699957747854	9457	3
cg10141717	6	30099252	-0.24420451676031507	0.16729875957367923	0.1443749785466075	2.837878931743559	0.24197049884111302	9455	3
cg10141789	7	101807411	0.3106683549372895	0.1649950807607887	0.05971464633275958	0.11842899806274082	0.9425045811535898	9445	3
cg10141801	11	76432938	0.0022780964963365078	0.42965588009012473	0.9957695225640766	1.0979350286863578	0.5775458104122064	9456	3
cg10141839	16	70558156	-0.14907258003073864	0.36095189343179707	0.679607734096622	0.49695661867812224	0.7799867790804098	9447	3
cg10141844	2	238473847	0.46457536942815064	0.5055280187340268	0.35810062118130354	1.1396001401970992	0.28573683575391545	5530	2
cg10141938	7	26240087	-0.4065144142238569	0.5180898035874806	0.4326641830080091	0.9470263242061809	0.6228103864718868	9450	3
cg10141942	16	1652482	0.02773425862158381	0.2519149849131451	0.9123350460510585	3.0165184373968974	0.22129486882655316	9458	3
cg10142189	11	33183151	0.302522877023224	0.5787524705855125	0.6011722622727635	0.37593352296702404	0.8286422496140207	9407	3
cg10142236	16	883132	-0.2793199252451123	0.15537882235199113	0.0722292389523443	0.011304258047913086	0.9943638142054226	9452	3
cg10142237	22	38714395	0.08047138476801609	0.18670624701477403	0.6664645060308225	0.4475962730133341	0.7994765032013529	9457	3
cg10142275	6	3118938	0.5487925439605981	0.8210761394766247	0.5038897577482164	0.6119807132610147	0.7363937207386011	9316	3
cg10142315	2	84930277	-0.09949809443763143	0.13850343946531724	0.47252304364589776	2.6213896030954174	0.26963265010453386	9445	3
cg10142436	15	42209178	0.5781049288452517	0.22608831749357958	0.010558310933985996	0.8158089117793071	0.6650424166730635	9447	3
cg10142452	2	27799411	0.037666570455160434	0.1360898361992727	0.781951151776225	0.9560588915882916	0.6200039402048099	9457	3
cg10142500	2	29174348	-0.07035354465669749	0.16407560813607733	0.66807798805887	0.3695837833610303	0.8312772615663813	9454	3
cg10142566	2	175645413	-0.035057975135754316	0.16043363578262404	0.8270238943105104	1.5098353549623367	0.47004930878089407	9364	3
cg10142668	2	25534203	0.124357112968041	0.39516749498347403	0.7529934751148433	0.003820754159271166	0.9507123486389489	5561	2
cg10142837	4	111758936	-0.06719433212256859	0.07690102575574982	0.3822398177456172	3.8859486992168084	0.14327715901806262	9457	3
cg10142863	8	43405739	-0.44841810803157117	0.41254051560044747	0.2770511997059772	3.0115410091900943	0.22184629437326617	9441	3
cg10142874	2	11917623	0.5481404541288039	0.24293720916024036	0.02405153276479298	0.7018853873551064	0.7040240977315853	9399	3
cg10142878	1	65613392	-0.3459887049357517	0.2759611397938523	0.20992969180483875	1.0023893937112498	0.6058064721190911	9416	3
cg10143030	2	29135532	0.2892776318624341	0.2553469023605658	0.25726426648720674	1.0468145490296772	0.5924983003913099	9451	3
cg10143060	6	13924708	-0.21435284048647862	0.470889301739537	0.6489592035361562	2.129561255166999	0.34480348684524803	9387	3
cg10143067	10	118892423	-0.04515803705213744	0.2631436833133661	0.8637442959372457	0.2600535695082599	0.8780719116653216	9445	3
cg10143108	16	75656847	-0.02157698900576656	0.6526427729271785	0.9736259844168688	0.4141627967730405	0.8129534741931908	9456	3
cg10143146	6	33161377	0.013742301117585403	0.1543762867572255	0.9290674360053435	0.9805857157817468	0.6124470079793367	9451	3
cg10143220	16	129454	0.01932522971390115	0.11857102704688695	0.8705307040580732	3.566713344127474e-4	0.9849322519855277	5551	2
cg10143301	5	134210503	0.02082373418585648	0.703806617011745	0.9763961977900326	0.38824135223880596	0.8235585144260851	9449	3
cg10143323	11	127332027	0.18374284191560533	0.2328861575616127	0.4301228895731804	0.6376819530962597	0.7269911487565371	9436	3
cg10143349	1	169337190	-0.8330385147595686	0.6888153935838991	0.2265174718240992	5.762638642990345	0.056060751867764984	9457	3
cg10143416	2	241907034	0.43460432656221876	0.21845064095169628	0.04664766901925292	1.7620186297364304	0.4143644763237759	9453	3
cg10143449	12	20960409	0.13743318903824658	0.33815499069546845	0.6844335104693615	0.6049755663687417	0.4366858945782229	5556	2
cg10143488	4	141085292	0.14300382837890294	0.1291584354733602	0.2682087773869862	2.956289380081462	0.2280604188809676	9443	3
cg10143507	2	118943004	0.08414580168669371	0.17420953846768059	0.6290851612290165	2.4112139927347664	0.12046891026858417	5561	2
cg10143543	4	76437005	3.5037145675102685e-4	0.12904992209784666	0.997833740401414	0.41378718704129613	0.8131061651489754	9452	3
cg10143581	6	154359967	-0.03374571045018318	0.09495059214706188	0.722287818858955	1.5383066892366424	0.46340524681389433	9456	3
cg10143603	16	51200128	0.048238721567676945	0.09312159759288537	0.6044452773767475	3.018683834621875	0.2210554028372635	9455	3
cg10143731	1	171453943	-0.2187055046343497	0.11893834917899966	0.06594254461728616	0.3225876939404974	0.8510419582605103	9459	3
cg10143751	6	135230548	0.08540068487893783	0.1544218733028465	0.5802395141784638	4.615730317319602	0.09947338493794057	9438	3
cg10143781	16	89234766	0.4185544189666529	0.21241052930841664	0.04878138015122967	3.387743141101141	0.18380652474194292	9447	3
cg10143807	1	155050924	-0.045070356929229644	0.2054627128023433	0.8263694133306873	4.67127408415713	0.09674882981521535	9455	3
cg10143811	12	16757985	-0.21648857441219205	0.2001767413419344	0.2794804716053599	0.12195514760270644	0.9408443391014644	9422	3
cg10143823	14	28192481	-0.2575088299642916	0.12752638159799065	0.043460277425515455	0.6836395244305423	0.7104762478347381	9425	3
cg10143842	3	88198517	0.3667819455575839	0.7537694629740542	0.6265439629572271	1.6181559088831305	0.4452684347872183	9341	3
cg10143883	19	45187222	-0.3218448363979812	0.2538048449643996	0.2047693990274863	0.21890224115498944	0.89632597518742	9457	3
cg10143960	1	1109486	-0.03241037561978284	0.041539138234369506	0.4352513446791889	4.172584105669151	0.1241466125133242	9459	3
cg10144104	3	50518896	-0.256253017014253	0.33410542269312105	0.4430919120920325	0.9732945682720323	0.6146838034419946	9453	3
cg10144112	1	91473095	0.05371098371654932	0.15395109404009713	0.7271768353346935	0.39508564372886523	0.8207449940443403	9453	3
cg10144198	10	134001728	-0.10048413995861546	0.06495469219898492	0.12186610001292864	0.18879007302763903	0.9099232383289931	9458	3
cg10144336	10	3088123	-0.07812160740986003	0.08086633400173406	0.33401492095948715	0.0982105824424806	0.9520808786623866	9423	3
cg10144400	16	53407678	-0.021887830548213624	0.03112217949718158	0.481876784512606	0.26539937901762045	0.8757280429420726	9456	3
cg10144434	1	212209099	-0.20085005621153182	0.5988517829755391	0.7373294535452392	0.7588309184468005	0.6842612709479425	9365	3
cg10144473	1	43473978	0.004780070862718665	0.09107691051055987	0.9581431288484098	4.19910533502925	0.12251121924536419	9458	3
cg10144474	15	79531914	-0.08806646516345895	0.06949700158155311	0.20508448143504035	2.484808942988538	0.2886892377010452	9451	3
cg10144483	4	180981242	0.0873033629866657	0.09414980314490039	0.353780439495399	1.3583577276782295	0.5070331647414492	9457	3
cg10144493	6	33395133	-0.02586183284093162	0.12393651494110418	0.8347058594103465	1.0005937849652482	0.6063506120480053	9356	3
cg10144569	3	42726640	0.07102856914774255	0.12556275182874574	0.5716100788452345	0.7209364690511967	0.6973497263960611	9457	3
cg10144598	1	203619607	0.02084306762864546	0.13210979492222155	0.8746374110751021	2.499520842599765	0.2865734455300505	9455	3
cg10144604	20	57465599	-0.05462474600606447	0.5651911732984652	0.923005726349889	1.1051465823112347	0.5754670591297494	9451	3
cg10144719	16	19567018	-0.174276901455779	0.7977603119744312	0.8270724947483523	3.1808025684856767	0.20384379601629043	9446	3
cg10144751	16	1618846	0.2668827191368577	0.17198569165823374	0.12071659522838626	3.22622741038861	0.1992661909392109	9457	3
cg10144863	8	53235234	0.12764696699255906	0.10076630592512695	0.2052402622335408	9.95879872493921	0.0068781926176649695	9431	3
cg10144924	22	24063232	0.1547903579140853	0.1863588632533466	0.4061975542659019	1.3210624559048716	0.5165768415311855	9437	3
cg10145000	1	218390493	0.0816508586446507	0.06341703079237561	0.19791220704972257	1.0380783519378236	0.5950920521131501	9376	3
cg10145022	19	33075551	-0.029018761786118723	0.253851241768777	0.9089888507102101	6.538251484428333	0.03803966901885323	9450	3
cg10145135	1	6653507	-1.2009192326411915	0.7575429769539348	0.11290228073978366	1.7140633706413706	0.19045901654937902	5562	2
cg10145196	6	30647649	0.012147855686575084	0.17211923402706558	0.9437335074261421	11.377911589563828	0.0033831238011259876	9456	3
cg10145204	7	46949064	0.14954771499849837	0.1683775128410821	0.3744497624968246	2.03186996247339	0.36206374871538183	9386	3
cg10145211	11	64885345	-1.5369972050020015	0.5421177919447645	0.004580101408065334	0.9703429773810326	0.3245946562319383	5562	2
cg10145246	1	119527884	0.2655000607865615	0.26468093359206973	0.3158151368199402	0.3833694045476551	0.5358054816001334	5561	2
cg10145319	11	66489591	-0.03981600377340511	0.20347646867510297	0.8448616843455795	1.2792421013094337	0.5274922790269785	9457	3
cg10145369	14	23058288	0.44343246104217726	0.7007354475985927	0.526857667491244	4.008834684289154	0.13473877943697032	9458	3
cg10145436	10	94833054	0.06141606461324426	0.2738370426281826	0.8225397424190314	0.36854988071218775	0.8317071025415674	9380	3
cg10145449	8	145101671	-0.2346924401338019	0.2689128775655489	0.38280194044062604	0.09450074740639	0.7585315164830319	5538	2
cg10145528	8	102234257	0.13899482767662671	0.1979460108596275	0.48256345850782417	0.08556152067314196	0.7698974723310282	5531	2
cg10145533	8	20350779	0.07697261679912396	0.12649438640459781	0.5428518035064827	0.23652424386168244	0.8884631364169303	9451	3
cg10145545	10	97470684	-0.04975183691788014	0.1972693553727449	0.8008844975342696	2.5780868687201752	0.27553422364153	9455	3
cg10145584	11	117860269	0.03450883358992524	0.22651549326168488	0.8789136825748857	0.7633358240423771	0.6827217392459292	9454	3
cg10145585	7	2443058	-0.41771926057241787	0.4714575429527769	0.37560852344614015	9.52999825296013	0.008522895687316717	9435	3
cg10145640	7	96656936	-0.15456833684631746	0.5414985711749608	0.7753028437171795	1.3708090021386383	0.5038863657722719	9454	3
cg10145660	11	92648684	-0.03359488458653313	0.16441483909443394	0.8380956254233316	1.5980176447660874	0.4497745497198628	9443	3
cg10145725	12	10753472	-0.09192041331360959	0.18784397605781067	0.624597833485701	1.8292859024305355	0.40065965559816613	9456	3
cg10145926	14	95875792	-0.05110272667559911	0.1828658134575436	0.7798958322210947	0.014288291580680504	0.9928813129561209	9458	3
cg10145941	1	16178152	0.16689606465059545	0.16359167161103316	0.3076340777067936	0.43825561153478737	0.8032190555655491	9456	3
cg10146008	1	3042310	0.2364993219332076	0.25360304663743555	0.3510486916289542	3.157860573371909	0.20619555039909698	9458	3
cg10146112	10	134566222	0.008310809911880325	0.1993088849144444	0.9667393362363453	0.21693518033110942	0.897207972707622	9450	3
cg10146146	2	223785440	-0.2493078868139238	0.2392046984719624	0.29730200749852564	1.72089820163673	0.42297208254799834	9456	3
cg10146163	2	65310718	0.054352471445377686	0.19053788875103173	0.7754464299413291	0.33299287151757956	0.846625834508751	9453	3
cg10146185	2	73340328	-0.18965611610604405	1.210755655643257	0.875526395354528	1.546927834266051	0.4614120039890519	9370	3
cg10146186	1	179781957	-0.08101127422788097	0.19876046571665693	0.683580263411968	5.380773767163047	0.06785468243033738	9458	3
cg10146199	4	157998201	0.2431719838419261	0.13691162613786398	0.0757125308806773	0.7767197246272703	0.6781682521508889	9458	3
cg10146203	15	27111435	0.021630923357583872	0.07001400229781178	0.7573585038410522	1.6168158524599785	0.4455668771714935	9451	3
cg10146216	4	77176869	0.14472026344344535	0.27962233305572076	0.6047679697953201	1.4001944181687742	0.49653703353489953	9452	3
cg10146249	16	1662299	-0.7568490064650814	0.8794033390124184	0.3894367762705875	0.15243347315266267	0.9266153533547884	9375	3
cg10146267	1	24513865	0.5084690116893537	0.4960192467341857	0.30531630814496763	1.570444423485022	0.4560183578922304	9454	3
cg10146277	12	130589287	-0.2919287324284172	0.168070291883428	0.08239700618286078	1.2178448308719425	0.5439366911635989	9415	3
cg10146326	1	2439901	0.11829091966697229	0.2275231223309694	0.6031282256151659	2.735659462021071	0.25465903887074237	9455	3
cg10146402	19	41102858	0.08627814535285923	0.10371296764453419	0.40546905183003495	1.1252984589428137	0.5696978026852271	9458	3
cg10146423	15	97345395	-0.0732352624190632	0.223041458776855	0.7426484010290354	1.192697098291534	0.5508192579470699	9454	3
cg10146462	2	75937660	-0.264317442134325	0.19197643496716557	0.16856718582405575	0.763209982645918	0.6827646979259399	9431	3
cg10146514	6	168426308	0.09107992179035765	0.09586233469260723	0.34205551998401984	0.8072349646583067	0.6678995557941464	9452	3
cg10146663	15	89901970	-1.1923880186476938	0.62381709262485	0.05594825081929823	0.7312116374272613	0.6937762209209639	9454	3
cg10146710	15	57211964	0.5261806269174573	0.5659260429635933	0.3524905758104339	5.061296223407513	0.07960740906926432	9444	3
cg10146780	14	52897968	-0.09934894828653541	0.11307305848178174	0.3796040015684728	1.925034833645712	0.38193019723543153	9207	3
cg10146880	16	58506296	-0.23720272733863768	0.21262710100828786	0.26460158239541826	1.506887699032761	0.4707425913611377	9458	3
cg10146929	6	26017939	0.05772889117655816	0.10395316759357404	0.5786651560782876	0.8623806125424422	0.6497352503156738	9381	3
cg10147075	7	100845122	0.03927571862206754	0.16391503895928156	0.8106324407811059	0.11223024910609733	0.9454302873856748	9396	3
cg10147096	15	63068102	0.15744397546621114	0.343755746240679	0.6469444080889993	0.008033050260393106	0.9285834011720986	5561	2
cg10147145	8	145829471	0.43050132296117083	0.38434147052670176	0.2626706608254063	3.76002692562368e-4	0.9845293584544159	5561	2
cg10147348	2	101584913	-0.1838224444679058	0.7663171712655665	0.8104250245527667	4.404049821416552	0.11057901886827193	9430	3
cg10147375	2	60689043	0.20114492273364623	0.19846036921213014	0.3108085541248762	0.3853987078456723	0.8247298886757245	9458	3
cg10147394	8	11350297	0.23999510107860592	0.19708616314777427	0.2233316700807791	1.882782816906661	0.39008469044213934	9449	3
cg10147410	14	61201746	-0.7408361928659788	0.5893684011923453	0.2087535664215826	1.7786107653193066	0.41094110045137705	9418	3
cg10147462	8	107024639	-0.15970146914446107	0.12236205109124745	0.1918400003904152	4.312125407555405	0.11578008527820441	9456	3
cg10147479	4	185872977	-0.11879206877205092	0.2282688263513616	0.6027818442544804	3.40460558166386	0.1822633261080757	9454	3
cg10147507	3	57113767	0.11515829022310976	0.15546662445051476	0.45885912583267446	1.1725072225904665	0.5564079051857264	9458	3
cg10147666	2	219646481	0.450814226949172	0.3470613575224673	0.19396219979895055	2.1229875621426455	0.3459386675437512	9432	3
cg10147797	16	82045078	-0.06349702015426599	0.11423589775413452	0.5783194077828115	5.939676801797781	0.05131160157066303	9434	3
cg10147875	19	49633674	-0.4170274143161883	0.26381723351940234	0.11393666553314702	4.060653481380766	0.1312926154995336	9459	3
cg10147974	12	1759064	-0.13310702550177125	0.15474210492769236	0.3896864023514881	0.38076124398881417	0.826644435002976	9419	3
cg10147982	7	40502112	-0.15259696504010878	0.2231498416204535	0.49408136331200203	2.5906568503282292	0.27380792415051963	9448	3
cg10148047	9	89625435	0.05465027908961968	0.15204122420331273	0.7192630951163653	0.6718206903025767	0.7146871781146483	9454	3
cg10148067	8	66552960	-0.04479376724890979	0.1297000821002891	0.7298205750683775	0.002906181390217766	0.9985479645300007	9438	3
cg10148145	16	71682825	0.3446837803710439	0.24541971569643428	0.16017996692533618	1.4657415482473353	0.48052752212149985	9458	3
cg10148270	3	182400091	-0.7165779503859365	0.5384494247265778	0.18324904804242542	5.664467815014893	0.058881171550198785	9456	3
cg10148280	3	148846750	-0.1594107166545702	0.2954638885396989	0.589523339003788	2.22891330647725	0.3280934990176614	9455	3
cg10148419	10	134801678	0.6093639126826743	0.3909156193521696	0.11904091087225245	0.10150084357212502	0.750035943136807	5562	2
cg10148473	12	75601824	0.15553692320710208	0.14590033332373678	0.28640143404170065	1.499756062112072	0.4724241703043217	9436	3
cg10148542	11	2002867	-0.21551927041350988	0.15249585614297864	0.15757355317919985	0.9417393663914494	0.6244589506040579	9443	3
cg10148591	19	7197021	0.0702064356698541	0.08333327698509145	0.3995205622152038	5.366263307092906	0.06834877396685851	9452	3
cg10148614	16	83541939	0.17009864416792428	0.1895129281723945	0.36942180348279124	1.1790579967917119	0.5545884352711707	9453	3
cg10148694	22	39069843	0.10194764858797582	0.1362299558728765	0.45424924511098386	8.696093645580351	0.012932046507807344	9447	3
cg10148755	16	1187889	-0.004624501510733441	0.12400094200030977	0.9702505227307179	0.3125322374321452	0.855331540350062	9455	3
cg10148764	2	101618394	-0.08590387125135923	0.14868119239378583	0.5634178737460642	1.5335805217236624	0.4645016071107288	9453	3
cg10148841	11	124767455	-0.4605892417418475	0.25192090399581324	0.06750319838977163	0.3183464987475251	0.8528485906848694	9458	3
cg10149021	10	121484846	-0.06822336134206101	0.287648048302564	0.8125198556961788	4.646691718172953	0.09794532549727064	9413	3
cg10149054	15	60288096	-0.04407115742386402	0.14691655013088836	0.7641969244468378	4.121604680975289	0.1273517494277565	9454	3
cg10149091	2	61404764	-0.14873014134074888	0.8814361589857606	0.8660041851902773	1.1068088318779221	0.5749889728970876	9321	3
cg10149123	16	1471052	-0.07971906342289008	0.8500095536192548	0.9252790900297156	1.4360526787204	0.4877138883847703	9459	3
cg10149161	11	64578067	0.7739128096914623	0.6904186435903017	0.2623165256488746	9.93660317781522e-5	0.9920466179938654	5559	2
cg10149225	19	58521273	-0.1566917758695198	0.20112233898152979	0.4359285373011331	0.5016391614216318	0.7781627544657147	9455	3
cg10149296	2	20795912	-0.14743907499875117	0.15400004828817526	0.33836726997208205	0.10857981428538412	0.9471574789770716	9455	3
cg10149326	7	6630190	-1.0351703445596931	0.728617742898544	0.15539476515107373	0.03336785531671267	0.9834544782755338	9420	3
cg10149329	4	128887145	0.15048188527954887	0.7226429408595334	0.8350429613614149	1.564971716714191	0.4572678940762721	9453	3
cg10149336	16	23546894	0.41596380781208714	0.2613499200414462	0.11147523373814447	1.8672074636729725	0.3931344035409676	9456	3
cg10149337	18	76734278	-0.36646643179248783	0.48698520109750426	0.4517380018459228	0.1988940136796796	0.9053379253149868	9457	3
cg10149455	7	206153	0.08233115957935454	0.25922922654053343	0.7507884993065823	1.43996411385631	0.4867609898690273	9448	3
cg10149533	4	154064784	0.10533382872817428	0.12021822206878206	0.3809275443774848	0.027554821157023963	0.8681597445106455	5560	2
cg10149582	14	23846456	-0.07388578389399883	0.16680833090769762	0.6578104270255469	3.420341210319727	0.1808349386116599	9457	3
cg10149605	9	139879629	0.027868464740682684	0.43735894915455165	0.9491932658890814	0.07983371133505685	0.7775228865475127	5561	2
cg10149836	17	29719312	-0.2878638494031808	0.14082928493500363	0.04094738077009855	0.1919941841183422	0.9084666578321512	9458	3
cg10149837	2	174132279	0.013739468683002715	0.12608980409646947	0.9132296648040792	1.577977236813124	0.4543040377501252	9439	3
cg10149870	2	129106448	-0.012021327341543016	0.19275848262776218	0.9502723956213065	0.27521765026384815	0.871439510317107	9446	3
cg10149889	3	187930530	0.01417195159579448	0.2616757636609156	0.9568089307649422	0.7327969255182999	0.693226521217407	9453	3
cg10149976	14	52535953	-0.7889536277816602	0.44807416558062685	0.07827806525136713	1.0716136371465483	0.5851969518549839	9459	3
cg10150278	22	50657598	-0.03887116041339682	0.3894925997441526	0.9205035178431075	4.505416056260809	0.10511418661640708	9450	3
cg10150530	12	25205468	0.2421656822411944	0.5274603243952868	0.6461505843872668	3.6481243524505116	0.1613689087880597	9455	3
cg10150592	10	102440856	-0.03749540727497655	0.2400628970095161	0.8758833133759806	1.5096004472932458	0.47010452111702283	9431	3
cg10150686	2	26785332	-0.2604083190530428	0.24386721092439184	0.2855979517879928	2.827796183781621	0.24319344268663615	9436	3
cg10150813	4	25865178	-0.32337836845187723	0.3142065491174363	0.30339020586130017	1.6335202706615393	0.4418609075055864	9458	3
cg10150824	4	187855570	-0.18921727533458138	0.08873100917272388	0.03296724691135104	3.2172038253848187	0.20016726985737496	9458	3
cg10150962	16	86404379	0.08717989029533546	0.21827803829100906	0.6895997029221672	0.10255129827190594	0.9500167631369121	9424	3
cg10151162	16	333104	-0.2594380841697981	0.21311790355891175	0.22347285500598726	2.388371553138549	0.30295052320172566	9457	3
cg10151196	19	7911120	0.0436868871639451	0.22437404445372647	0.8456234129476402	0.17727054743993523	0.9151793026534892	9457	3
cg10151248	11	66639567	0.2962365716946286	0.35917200630102636	0.40949858332361727	18.60319602126878	9.127825125407064e-5	9428	3
cg10151338	6	33216464	0.32316955054300917	0.6680130518369725	0.6285439268554658	3.1654135997595976	0.2054183187190929	9448	3
cg10151367	11	2847642	0.24120335301963836	0.19912443417517742	0.22577289537886436	1.4397257235067968	0.4868190128882428	9455	3
cg10151454	10	131639626	0.03396123505279708	0.23912268607005563	0.8870608018752965	2.2925149465503654	0.31782401120689	9452	3
cg10151685	15	89312863	-0.2961394830905417	0.1741679476207782	0.08907265196326444	2.484603866422095	0.2887188409175692	9446	3
cg10151741	19	5340810	-0.1372614422858448	0.631778152276219	0.828004098620388	0.872740921898097	0.6463782236848727	9402	3
cg10151799	6	82271548	-0.20780640010875429	0.12700244301993288	0.10178949516846399	1.1828550869393737	0.5535365229967822	9403	3
cg10151901	15	96886519	0.09224170358270391	0.09996995399676056	0.35616655350914095	1.6034530249623546	0.44855386135735187	9459	3
cg10151953	16	85324347	0.23813015820889294	0.23227728391788446	0.3052698706810437	4.072826655277767	0.1304959186215797	9459	3
cg10151957	12	54091604	0.10876358575607914	0.06782191633033435	0.10878806979922091	1.0459890199370951	0.5927429131637163	9457	3
cg10152030	16	460049	0.3285170338101644	0.47157825463850944	0.48603241930660646	1.8835322879243208	0.389938539242912	9449	3
cg10152097	2	106200350	3.179557655502189e-4	0.1260129916920956	0.9979867811742673	5.357243933905534	0.06865770157629916	9450	3
cg10152447	4	16324929	-0.03728791853067655	0.16656938166726948	0.822867657866906	0.8753643649442089	0.6455309112972698	9449	3
cg10152449	7	2444534	-0.04041629021833941	0.1356072438453252	0.765673156472005	0.986517273856518	0.6106333163153332	9446	3
cg10152475	12	118298155	-0.11181618659588502	0.39389503793818575	0.7765076686814931	1.833234404445918	0.39986943317473667	9393	3
cg10152523	3	50374932	0.09627327802444277	0.8439122014064379	0.9091745886018295	9.639476306400232	0.00806889967806605	9450	3
cg10152585	3	50297680	-0.1914687608291764	0.7121013854578487	0.7880231732734231	0.8821613751472616	0.3476103788554358	5534	2
cg10152624	4	1346939	0.3235646127392282	0.5760385943028692	0.5743160167350139	0.4309151084231706	0.8061724881587675	9436	3
cg10152627	3	182218332	0.05750338229163016	0.07296543112665324	0.430643617775183	3.6195331913129505	0.16369233884715773	9432	3
cg10152633	7	157985818	0.28128367242752667	0.3529861457868479	0.4255271898680254	1.629378948071902	0.4427767997084679	9445	3
cg10152684	7	2423467	0.18344639354016812	0.40237349430363767	0.6484541732549056	0.8385263188527381	0.6575311369810282	9394	3
cg10152810	19	7985019	0.8544394348113276	0.6715515025596026	0.20325361358557675	1.7686483097271708	0.4129931984240625	9387	3
cg10152904	16	10801930	-0.024103572335188443	0.1863238862132034	0.8970697632521552	0.47383156088751016	0.7890577393119776	9371	3
cg10153019	15	25341985	-0.2466567697702796	0.09897934875248908	0.012702519669175587	1.5789829916617046	0.45407563593964695	9458	3
cg10153031	5	162886431	0.14863645742536621	0.7679298763338527	0.8465245504691137	0.16991324958061735	0.9185521259284584	9458	3
cg10153082	10	3190401	0.17624842676345567	0.21467306368816202	0.4116413821332906	0.3720175161104774	0.830266323431767	9455	3
cg10153212	19	11370382	0.06896147371740537	0.17774924912815088	0.6980378285904426	3.9074364343911228	0.1417460479486762	9331	3
cg10153250	15	99671805	-0.01270590766697727	0.8238062182121018	0.9876943807733485	0.4758599363590109	0.4903036042431884	5548	2
cg10153335	17	46671293	0.01840187169618894	0.2838510184112708	0.9483098876118388	0.3003143936900947	0.8605726864805116	9367	3
cg10153349	11	13983893	-0.003915182860523544	0.09070958398909512	0.9655726091472654	0.7797723113714331	0.6771339579614466	9457	3
cg10153353	11	28349922	0.18820925139496864	0.18444368056776772	0.3075312894092693	0.5251149273372803	0.46866791761585036	5489	2
cg10153712	4	7373022	0.15625645117839768	0.10540550215801549	0.13822548099176832	0.028227352064358682	0.9859854549777415	9458	3
cg10153733	9	33042787	0.12662517942285037	0.2497090826654463	0.612091107312078	2.2457572993539343	0.32534189998036694	9458	3
cg10153809	14	67981876	1.3285651923014412	0.7429868311182398	0.07375326722317063	0.0883918095158121	0.7662316792381221	5552	2
cg10153848	1	31769247	-0.282411106957568	0.7923648999896471	0.7215294468963226	3.703651966290824	0.15695031586984612	9457	3
cg10153942	19	54982500	-0.7215719050839012	0.7812678569705165	0.35569933890587563	1.5864133832279737	0.20783931063737812	5561	2
cg10154010	16	2326080	-0.32282510134173226	0.3683445238507197	0.38080087358962084	4.332254648584113	0.11462064709665758	9456	3
cg10154108	7	55281230	0.002890050504047673	0.12009730563494643	0.9808013666198953	6.425018897465662	0.040255467383284574	9444	3
cg10154122	19	38754855	0.5130012931356304	0.4582751239853338	0.26296197600377536	0.06479403038046924	0.9681221465726874	9458	3
cg10154310	7	141438343	0.11715895927821306	0.23898678195052347	0.6239697653130688	1.4104970410560296	0.49398579338978565	9355	3
cg10154597	10	134910271	0.052408418536626845	0.08725022391292973	0.5480611287322191	0.8434657645670471	0.6559092209686699	9459	3
cg10154626	10	121410473	-0.5666258865366509	0.3290786404831191	0.08509568710437161	0.831375329468049	0.6598863440774796	9458	3
cg10154633	11	2019624	0.36086735489691707	0.26746609914458497	0.1772702208838344	0.08794068161887109	0.9569823403737376	9456	3
cg10154655	17	46019165	-0.10191051180333899	0.30567806374912115	0.7388386708553664	1.6231598024250062	0.4441557893348559	9458	3
cg10154780	5	166389854	0.0025395815957136403	0.06428150687241661	0.9684860225642626	1.6673315470198495	0.43445375461436503	9440	3
cg10154804	15	51914952	-0.273700770165677	0.5630401882310123	0.6268875349112466	3.7285284105698624	0.1550102236377391	9448	3
cg10154812	5	80253900	0.5165087080868591	0.1588698046054869	0.001149413798820158	0.1596976916240035	0.9232558898344244	9457	3
cg10154826	6	17600994	-0.04886743485822077	0.04003334812633082	0.22221167397410052	4.242198402650612	0.11989976207347725	9458	3
cg10154880	7	98603502	-0.2651336998430046	0.17260897372374262	0.1245294059347555	4.396357267450159	0.11100515539758188	9449	3
cg10154971	16	59270585	-0.007339918125895775	0.19906149902538003	0.9705865745131975	0.8946957253972964	0.6393214734955887	9457	3
cg10154973	4	114367529	-0.08945213185081023	0.22861623821033328	0.6955929632739941	0.47146849972330596	0.49231236465834244	5555	2
cg10155026	12	4553029	-0.08115676657031123	0.14029997458144372	0.5629591603971853	0.5998239399176187	0.7408834378106905	9456	3
cg10155101	2	97423319	0.3872536378081111	0.2417207168104203	0.10914001306273037	1.8644711615320584	0.39367263890569354	9454	3
cg10155126	7	36407188	0.06682209567154475	0.8036949935782105	0.9337373574549106	3.7462680322984157	0.15364139188564158	9455	3
cg10155147	2	106500829	0.2087439768444317	0.2597084931932779	0.42153408617943217	2.57005258222351	0.2766433102761748	9433	3
cg10155205	10	126137517	-0.09992953182039714	0.3274086941590409	0.7602036015155176	0.7034784023694273	0.40161736322270636	5560	2
cg10155304	12	109107559	0.0800135090667911	0.2598715980614425	0.7581612250473926	0.05567416050112726	0.9725468009759987	9453	3
cg10155468	12	104350630	0.030616540675014875	0.4123303634282287	0.940809510039976	0.9944180388654364	0.608225839503886	9418	3
cg10155522	11	94868555	-0.18368937294564652	0.22829605265734684	0.4210445521855515	1.2078872501168203	0.546651590777448	9426	3
cg10155572	11	64081874	0.2763873549508862	0.23985468361567647	0.24919301646288555	1.2945716499759063	0.5234646249936304	9456	3
cg10155681	10	90967233	0.7848995368322642	0.6139203542034264	0.20107182792022382	0.26483392927260174	0.8759756680446045	9455	3
cg10155725	11	86380814	-0.333908	0.345803	0.3342434731911337	0	NA	1087	1
cg10155853	2	173293328	0.1670713377725346	0.3870555344409179	0.6659980355365187	1.1622641866562087	0.5592648680175959	9459	3
cg10155875	16	85932591	0.34320959174650206	0.3724890903222271	0.35684422935270393	3.486129712921322	0.17498327930349908	9451	3
cg10155891	16	88941576	0.41423697243293467	0.4919086352280261	0.3997311726258967	1.8708361975121044	0.3924217601780086	9248	3
cg10156042	22	32149463	0.5689367480647654	0.3577851534096869	0.1117980460809605	0.7511476127883981	0.6868950209327951	9457	3
cg10156055	2	86440464	0.17270338256113987	0.10759114621413643	0.1084537344468039	1.4651585138800975	0.4806676245715437	9209	3
cg10156077	6	168556724	0.004702463600736266	0.11615211121791234	0.9677061540429193	1.4301351236981787	0.4891590621891575	9455	3
cg10156125	4	115520072	0.3300735097787448	0.27873309749188696	0.23633706027106294	2.6597600964687174	0.2645089877170707	9320	3
cg10156193	2	10712158	-0.0779912329372919	0.19886754124998038	0.6949275960133485	4.421045677278254	0.10964330776901535	9459	3
cg10156207	15	49606228	-0.052108709598726696	0.2105163775858897	0.8044995817275611	0.34796154094439125	0.8403130563263501	9450	3
cg10156217	14	50362354	-0.5818147363093917	0.3623525122079462	0.10834875494479593	0.3013843378575177	0.860112427241139	9451	3
cg10156274	12	12247855	-0.17794944941650417	0.13391509670996915	0.18390639963892538	0.7175843989351963	0.6985194889929175	9456	3
cg10156302	15	64202084	-0.144395710222902	0.20228742808805328	0.4753418589892286	4.789438887238073	0.09119826158796134	9455	3
cg10156366	2	79220381	-0.09206460002291099	0.1572392217743444	0.5582071390803358	0.9752680577566556	0.6140775665804713	9406	3
cg10156493	6	124857134	0.26964279718602363	0.2279908344471604	0.23693147724926625	0.6454917440692274	0.7241578597499851	9458	3
cg10156499	11	112161291	-0.378549	0.907803	0.6766823163098994	0	NA	1085	1
cg10156544	12	104324016	0.007112214137404651	0.5260670452197853	0.989213251354402	0.3611574049073893	0.8347869783280019	9312	3
cg10156586	16	89160039	0.07560896818273023	0.3052947307052999	0.804398306465975	0.4534197826557695	0.7971520094589526	9455	3
cg10156706	2	39430867	0.034416608311442234	0.2359422920223746	0.8840249978770658	2.8629824556383707	0.23895232407216466	9453	3
cg10156714	20	45342466	0.039695187323832	0.22258728987149023	0.8584596005527843	0.09243752040212523	0.9548330598696325	9457	3
cg10156739	6	46714674	0.26095043837712223	0.1947435631300312	0.18025525521085542	2.363948606220139	0.30667267570464646	9456	3
cg10156846	7	96649140	0.03283681709273659	0.061568029637861	0.5937968473798121	6.130649845630234	0.046638685429306125	9458	3
cg10156905	20	42965753	-0.10060757498160203	0.09345820645825824	0.2817045822270964	8.232839363669587	0.016302779213060777	9457	3
cg10156941	17	1466296	0.7938031094481279	0.8776954077424116	0.36577404826903176	1.3110938419688356	0.5191580464970895	9416	3
cg10157098	7	128354967	0.07567985826794972	0.03609277974869493	0.036010013377619575	1.5610193686711056	0.45817242847374984	9457	3
cg10157203	11	43702128	-1.8051056462262685	1.1204160360906084	0.10715727281504048	3.8674284876429974	0.14461008264954633	9423	3
cg10157208	19	13112449	-0.01080956303199835	0.21538213498652736	0.9599727056782335	0.5814137090715623	0.7477348409702776	9458	3
cg10157234	6	91988964	0.13288187218631797	0.18356269562833166	0.4691243310359436	1.2487306946609278	0.263795046250377	5554	2
cg10157251	15	89914608	-0.1442466552872482	0.30654146339035376	0.6379538028762788	1.0418915488725269	0.5939585314464144	9455	3
cg10157266	2	71963655	-0.377900694090861	0.1490232489180893	0.011217458124822558	5.562624049572443	0.06195716469145775	9455	3
cg10157359	2	10953004	-0.30311290337033303	0.9919980655454034	0.7599412348675264	1.0287358483541804	0.31045576555651255	5548	2
cg10157411	17	74398183	0.07252387273443954	0.23340025856693547	0.7560078093383219	0.6179905229595112	0.7341842489649477	9456	3
cg10157558	10	62671228	0.26302350842901256	0.15854609086672491	0.09712145626913044	0.7289864084135494	0.6945485559847967	9451	3
cg10157715	17	35060679	0.217551639646454	0.13420695522091508	0.10501417867425755	1.6078533009711844	0.44756806580074077	9455	3
cg10157926	2	208794914	-0.023299643778605612	0.23601477099541468	0.921359695239456	1.72921622963874	0.4212165888265853	9459	3
cg10157936	14	105220767	-0.5117231820978444	0.29639621274402067	0.08426045834940525	6.688899517226432	0.03527962212606973	9457	3
cg10157954	11	6951803	0.23186247775033617	0.18725934981852504	0.21564596819154935	2.705876713195697	0.25847963835262544	9448	3
cg10157975	19	57862442	1.3624478001770566	0.8431772469016846	0.10612678772170311	1.9979196241430348	0.36826230401541893	9428	3
cg10158080	12	24715864	0.5199726301396457	0.3811043117191608	0.17244673685777112	1.7004254050251684	0.42732402938672953	9448	3
cg10158093	14	73358816	0.48318098898092654	0.4350034107648481	0.2666750330037339	2.1762313071276855	0.33685063934582277	9456	3
cg10158151	17	51900032	0.1982653826483239	0.2110137544077312	0.34743041448999695	3.310239490072068	0.19106917475033613	9455	3
cg10158181	4	2965841	0.18676899750782344	0.6388485614974656	0.7700170939359703	3.5941782191233305	0.1657807561669252	9452	3
cg10158280	17	30954650	0.07182496662294115	0.19504477702035403	0.712687872800974	1.4724341382478379	0.47892222267746354	9451	3
cg10158369	16	89162475	-0.035237269195377265	0.24187225701367226	0.8841697061052736	12.59087283170833	0.0018447040592346731	9455	3
cg10158541	13	37006265	0.3120341982742647	0.23599089998025702	0.186091643828545	1.5746662017927662	0.4550567689474843	9459	3
cg10158598	7	47344579	0.011644372026487455	0.1782180762152448	0.9479050688898474	0.30914526965760286	0.8567812577219559	9445	3
cg10158614	14	78227190	-0.30079637445888174	0.7750587595684391	0.6979457843201832	1.993452666959398	0.3690857291965685	9402	3
cg10158633	19	4930908	0.32424328025658355	0.5888098929530864	0.5818560283472671	4.090155119786977	0.1293701556527525	9383	3
cg10158674	1	51426069	-0.7362820343013192	0.6651259472977676	0.26830198186549753	0.49208693648420604	0.7818882368796041	9456	3
cg10158679	6	30883074	-0.055612346577753054	0.08924377365862415	0.5331852997654225	5.05941391070169	0.07968236735624967	9361	3
cg10158681	10	5060432	0.11423282620351362	0.17492919562454567	0.5137413105373079	1.8114519780222156	0.4042482987230389	9452	3
cg10158711	7	148725822	-0.8423022213432393	0.9268504419853622	0.3634667916826119	4.1248492980408304	0.12714531309498503	9416	3
cg10158715	15	83382987	0.07958538477131898	0.2209708618859094	0.718725728768741	2.280683389705804	0.3197097599708573	9457	3
cg10158717	12	133380471	0.6288739295464133	0.4050526120235721	0.12052507364990558	0.2157181523164614	0.6423220201245543	5557	2
cg10158774	7	30015780	-0.10047947575419332	0.12343695229556446	0.4156366130141559	0.33133860322199093	0.8473263973366558	9396	3
cg10158821	11	118135400	-0.08235094846780107	0.1983742374069723	0.6780472876800985	2.5053967407236826	0.11345690906098846	5561	2
cg10158843	11	60776172	-0.07841249355542379	0.07760722295935571	0.31231507043046386	0.34509025751610545	0.8415203111883182	9452	3
cg10158886	6	7728986	-0.30584833601246963	0.5105047506878176	0.5490997493540053	3.459682954721845	0.17731251579005905	9454	3
cg10159032	17	30347989	0.07844496826216096	0.22443651873738835	0.726699238779636	5.4413324413189335	0.06583088192007458	9454	3
cg10159215	1	99470560	0.33265590941462453	0.2234413899084941	0.1365443238853399	0.6420542086287352	0.7254035891567583	9457	3
cg10159349	14	53417201	0.4239585691591899	0.50380780085553	0.4000631003422834	2.2345268343550226	0.32717390915557215	9413	3
cg10159432	10	134975828	0.03987064089225612	0.22742153529451853	0.8608313160674612	0.07157838708543035	0.7890523624795733	5559	2
cg10159460	14	59495933	0.04104055381847502	0.17877921828846854	0.8184337075135184	0.513439853105855	0.7735848440017071	9456	3
cg10159529	3	3152530	0.3382334160677829	0.2188767815739447	0.12227026310321194	1.4629019924614035	0.4812102490199634	9458	3
cg10159582	2	65283322	-0.5477161926699103	0.6040785635629147	0.3645670754264713	1.1161206638758052	0.5723180950552383	9444	3
cg10159596	6	34524097	0.02229472389898685	0.12325288743761703	0.8564570445763003	2.3637974360949694	0.3066958564540808	9457	3
cg10159607	17	43716515	-0.17114132674182347	0.21371434451339993	0.4232504743567962	0.39297089940985996	0.8216132859240254	9450	3
cg10159630	2	177037364	-0.01789773489281891	0.1437642291534876	0.9009244208622414	4.251291400351757	0.1193558752702633	9451	3
cg10159728	11	130060252	0.2116091128853645	0.11723664385684816	0.07107872550612242	4.024606466090871	0.13368042264998176	9457	3
cg10159923	4	861224	0.2954638519675422	0.24539086522404552	0.22856870909020577	1.0842588261262982	0.5815086609023937	9451	3
cg10159951	11	35441881	-0.643574263835355	0.5881001716623084	0.273811313868573	0.1809011850830444	0.9135194674611337	9444	3
cg10160023	2	241714550	-0.10060480686996233	0.3619530058450642	0.7810508070287012	5.253600347845527	0.021901409587492395	5559	2
cg10160068	5	76383150	2.1244317007253395	1.362615834991601	0.11897664694377776	0.9099963322556688	0.3401153918802986	5544	2
cg10160276	16	52583062	-0.11491165305774258	0.16942886646394678	0.49762619963665616	0.6366818638517318	0.7273547676761722	9454	3
cg10160397	11	86383464	-0.6388143243392687	0.33541845736129183	0.056841267187451076	2.1289154764927014	0.3449148381906757	9451	3
cg10160407	8	17434805	-1.0777606288703125	0.5990111211800178	0.07198181759807076	0.5387813724071151	0.7638447737308558	9452	3
cg10160539	2	162875880	-0.22487557232463287	0.2525978829686569	0.3733310098293092	0.17122482511640638	0.6790255531299023	5531	2
cg10160612	16	30751899	0.32909385830581517	0.24372122386749845	0.17692360112780545	0.4389610890583105	0.8029357790347093	9458	3
cg10160614	2	239544973	-0.0900675724893273	0.19016505209078977	0.6357649079020385	0.07349901949251775	0.9639175570643522	9340	3
cg10160630	11	64789409	-0.5022890548080399	0.21924631865050948	0.021964537786992186	0.13056355945610415	0.9368034539604042	9439	3
cg10160682	2	1713001	-0.29312960462931087	0.26456871080123223	0.2678822649933359	0.2741083152476278	0.6005890990687364	5561	2
cg10160807	4	3677497	0.07529919645109426	0.14604530462493381	0.6061422414056237	2.6610587272013366	0.2643372937146284	9453	3
cg10160842	16	2261107	0.5884040970160679	1.1681755653203534	0.61447577926819	1.6928921462012063	0.42893663578303465	9433	3
cg10160939	10	45360880	0.046253821629245746	0.07107638109051138	0.5152000090507589	0.17284580049228274	0.9172062624357394	9441	3
cg10160975	14	42075810	0.8200190657858747	0.5078834761625362	0.10640143929446788	0.4522543136463701	0.7976166728148911	9433	3
cg10161008	11	63766546	0.32624353845309473	0.2258756726078547	0.14864053441056407	0.7527884019292529	0.6863317270803708	9448	3
cg10161039	16	54353299	-0.2920753370420599	0.254413796756262	0.2509550988860834	0.6494696015816288	0.7227189927350178	9454	3
cg10161111	7	6200140	-0.16233239461961768	0.6256530485004701	0.7952797802343906	0.21879544977912058	0.8963738364072587	9444	3
cg10161121	1	172628020	0.18481234336984467	0.16739890746106023	0.26958290322851897	0.05446759702742324	0.9731336977135027	9452	3
cg10161194	19	3983180	0.041458566164633115	0.33513760460734876	0.9015479813427619	1.0073072806909737	0.6043186582131769	9459	3
cg10161638	7	157191746	-0.0424270030412891	0.14618934145562565	0.7716482904871979	0.8323113892376962	0.6595775698112929	9454	3
cg10161685	10	25239957	0.14361020400388078	0.26093100199431024	0.5820613938545469	0.34226486056988165	0.5585248098009115	5560	2
cg10161743	19	48917816	0.07844374541279646	0.11728650578422922	0.5036093028882456	0.7016784271809468	0.7040969539760451	9457	3
cg10161888	7	157791862	0.012397770212926273	0.08320951508973054	0.8815578769492333	2.373911759301749	0.305148761197497	9442	3
cg10162019	5	146889701	0.13252140836185963	0.3667411783719668	0.717838873084294	2.9658350349821045	0.22697451932040405	9404	3
cg10162209	12	7038866	0.09959380231966958	0.16759738918496328	0.5523486907290973	0.7137211091130311	0.39821125475889235	5547	2
cg10162251	2	7077912	-0.25919052308001844	0.2781575347840595	0.3514337025856753	1.8120956053588186	0.4041182270256698	9453	3
cg10162261	22	38598048	-0.39116168034687043	1.701621348995614	0.8181882306992008	0.380687229253204	0.5372356722126984	5562	2
cg10162464	7	148892662	0.4255682547157764	0.5189551373147167	0.4121885989255126	6.821358588910448	0.03301876329323335	9455	3
cg10162522	14	63512760	0.2609629365001449	0.2125164231720117	0.2194597414731191	1.6715952701345695	0.4335285459152909	9455	3
cg10162659	16	73068480	0.10401483693297918	0.12769206362623003	0.41531529271314716	3.325179096031757	0.18964724304600483	9452	3
cg10162673	3	128598689	0.48824236814688915	0.7437290415657565	0.5115160868668074	0.2540289545384338	0.8807209220709669	9459	3
cg10162691	17	41177409	-0.22596137091193805	0.32609379855439996	0.48835118176546943	0.6788436711090436	0.712181962042709	9429	3
cg10162820	14	90216237	0.004855011674952419	0.21839068893405428	0.982263805171709	0.8346859810494947	0.6587949207729723	9456	3
cg10162823	19	58865940	0.35281497294311553	0.26591459232810233	0.18457548279527955	0.1686770991816579	0.9191200357043189	9454	3
cg10162914	4	170943016	-0.030020692935741895	0.14589017423596082	0.8369659082701364	3.4446788269598834	0.17864772777095578	9447	3
cg10162958	13	113673671	0.6421319683722985	0.7175323920385281	0.37083143408194325	1.1409964853223034	0.2854418636062123	5546	2
cg10162971	2	10093493	0.047811807175940094	0.09675401660668889	0.6211943373786806	1.8975857875515612	0.3872081428257041	9458	3
cg10163122	6	34633133	-0.012254616860669327	0.19288851427569859	0.9493427802564189	0.6540323802692409	0.7210720686782396	9448	3
cg10163220	12	104776085	-0.40459699098230095	0.2285651757984174	0.07670044740617071	1.2679246570271996	0.5304856726693661	9456	3
cg10163222	19	45004637	0.4719602868750296	0.49161765763028	0.33704770529122574	0.9720871460041833	0.6150550069365428	9458	3
cg10163299	20	16728915	-0.02451694887639937	0.12363937639537544	0.8428150307746313	1.8506771484043834	0.39639718649126277	9459	3
cg10163329	13	28190504	0.12826450115144464	0.41454982482143526	0.7570121599799426	6.097832979523299	0.013534775794814121	5559	2
cg10163338	16	85519308	0.19208223764441995	0.20193216746828602	0.3414919002118964	0.8995802411966077	0.6377619906812799	9448	3
cg10163371	16	88009054	-0.2708555437067701	0.40659930466885963	0.5053161447557879	4.642775420106139	0.031184530489346232	5562	2
cg10163377	10	99478368	0.019781329878648987	0.15443397240968715	0.8980783525626387	2.835793668542277	0.24222291649607294	9455	3
cg10163397	8	41909456	0.7194876064922956	0.9199764584572844	0.4341724030198958	0.3476739062100366	0.8404339166284126	9411	3
cg10163483	8	104152750	-0.08969106524180476	0.11483732297984243	0.4347865359997336	1.0643646346945224	0.58732184744154	9442	3
cg10163580	2	191742848	0.04068337589316291	0.11583196022663131	0.7254176412956139	3.4017073496731984	0.18252763827254048	9248	3
cg10163776	3	32433833	-0.07106679229999768	1.0389288284552716	0.9454641107553706	1.0549951805130119e-4	0.991804835734775	5556	2
cg10163794	17	47548821	-0.040725707733158374	0.05095361224282766	0.424133710174729	1.6682802779760986	0.4342477136245644	9453	3
cg10163825	16	776685	0.07835620055822266	0.2230991638328527	0.7254256194495794	0.3003558841937347	0.8605548338686002	9458	3
cg10163945	5	115421152	-1.1520030601379507	0.8566654579437374	0.17870515775793486	1.3867199394687657	0.49989361673178656	9458	3
cg10163955	10	8101402	-0.2204447782556526	0.15386222287189477	0.15193175044602183	0.36340214446513563	0.8338505642514608	9457	3
cg10164137	1	1285239	1.179900229509289	0.6139347177618758	0.05462262728657843	3.5720213341848077	0.1676275597015513	9456	3
cg10164238	16	202368	0.38130815398280293	0.33320036288573307	0.25246567738348064	4.063775727598111	0.04381243326935787	5546	2
cg10164264	4	1373477	0.10126954983348922	0.19496871364441415	0.6034718187678225	6.5683604106327245	0.03747129127067992	9436	3
cg10164300	11	123986034	-0.33140221947933196	0.3340648472452782	0.32118308243473565	0.9466453213196839	0.6229290440512409	9437	3
cg10164367	13	102104807	0.17024820019160208	0.20303478440835387	0.4017401777027708	2.050126526167607	0.3587737675530679	9455	3
cg10164393	6	119032202	-0.07025773250802268	0.09757140778947682	0.4714851224871364	1.7800250555093462	0.41065060819004484	9425	3
cg10164560	15	96985502	0.14202727510966862	0.4787256282802599	0.7667124931851103	1.3082274945702457	0.2527158280213859	5552	2
cg10164592	12	107715146	-0.4469591610832799	0.5167201453917459	0.38704278767436257	0.5208533067993756	0.7707226841916333	9432	3
cg10164640	1	45792557	-0.34859554047202074	0.5979128798659333	0.5598794163758034	0.40244863823686594	0.8177289787350144	9457	3
cg10164686	6	2971950	-1.2743286354583732	0.8752894483251099	0.14542193108747548	1.9913637793223828	0.36947141988599413	9456	3
cg10164738	15	87667552	-0.008846514190345846	0.14254547676084234	0.9505142581840964	1.6421092884635426	0.4399674006564388	9458	3
cg10164795	10	44181838	-0.10671435905957853	0.455255263125539	0.8146701525739555	0.9455074055935608	0.33086549102106677	5557	2
cg10164885	12	45269587	-0.2360333920068341	0.15776549448916224	0.1346268783574283	2.8447860228139357	0.24113628403374293	9408	3
cg10165008	19	14043911	0.14510751467182964	0.23329073917402635	0.533939965730963	1.3423421755313896	0.5111096728850443	9451	3
cg10165071	2	217557160	-0.1500727577372342	0.5498838545819091	0.78491687041143	0.007472659014967768	0.9311130392314629	5557	2
cg10165162	14	75330792	-0.02415792194808267	0.15503277787850675	0.8761712726285308	1.57606744909466	0.45473805707421155	9458	3
cg10165167	5	168728586	0.09231994867692825	0.08720126089723688	0.2897365649414012	0.4589513472858682	0.7949503066476373	9378	3
cg10165198	3	135969429	-0.6400331238743477	0.6153830525227163	0.2983136668883702	0.1929460504569453	0.9080343912896366	9459	3
cg10165209	17	46715533	0.1769618933570283	0.1857932659283486	0.3408603614194988	1.7276057898092556	0.42155589740300636	9240	3
cg10165222	10	119134612	-0.3867956362356635	0.41748433610168023	0.3541906777954812	1.5951276669756513	0.45042493873884737	9448	3
cg10165331	14	61116900	-0.27333050929600905	0.47919168998655165	0.5684070390104841	6.276464260410875	0.04335938393011727	9456	3
cg10165518	16	28510740	-0.04652531939214783	0.23629941592869155	0.8439125351147518	2.850166474951033	0.24048844472417993	9456	3
cg10165585	1	29449042	0.06522772663732045	0.16394508660896218	0.6907309833286618	0.9288597341214953	0.6284933278109647	9457	3
cg10165689	1	54856177	0.12408057896268997	0.18734016831982583	0.5077612412880952	2.041412363028805	0.36034038458394546	9439	3
cg10165783	15	62599244	-0.05653031806912939	0.395118661374778	0.8862335161612482	0.852284069879627	0.6530235833679792	9457	3
cg10165801	17	46651186	-0.15690079725473208	0.11389326662583728	0.1683229337942262	2.0703131775410763e-4	0.9885199679778689	5561	2
cg10165829	5	10376628	0.11595875466260701	0.18422882393128814	0.529068982463338	0.7672242469346341	0.6813956733199484	9447	3
cg10165842	11	1155095	0.4525114135952319	0.6365350773357661	0.47714754264623643	0.7279694039770515	0.694901825277694	9421	3
cg10165847	2	101436427	-0.3751701059881411	0.25907451713944485	0.14758444692093073	4.9540195285295106	0.08399401234683657	9441	3
cg10165864	2	173419899	-0.06426926687863159	0.06446283963448618	0.3187658972154505	2.3333442780618263	0.31140151980739167	9458	3
cg10165894	5	92178	0.216404488968219	0.4777531744148129	0.6505754180481044	0.5353005108102107	0.7651753502526021	9380	3
cg10165952	17	58239449	-0.04462675785815959	0.2192407928696429	0.8387041195205593	1.1334045633984042	0.5673934607005866	9454	3
cg10166044	17	62341026	0.05194336778274616	0.07617159393988922	0.49528593152453254	1.5334318327729135	0.4645361415227256	9279	3
cg10166090	14	68162924	0.047980653916908526	0.14494743723748293	0.7406285799948276	0.9332743555999721	0.6271075776921475	9311	3
cg10166151	14	93392367	0.09176555976709494	0.15875988989277331	0.5632541537092446	2.418979493624503	0.2983494743679685	9458	3
cg10166159	5	64920260	-0.5558793227266172	0.8467010010128752	0.5114871866209199	0.2504764706590761	0.8822866856857322	9443	3
cg10166160	19	40429988	0.10142275446312592	0.14774959145256036	0.49242918157493876	0.7573560313403603	0.6847660611151721	9414	3
cg10166205	19	50316699	-0.249309264534255	0.4807197037877602	0.6040280637276434	0.6214797610536739	0.7329044938073469	9458	3
cg10166277	7	104752828	-0.15624263497149465	0.23316391430110833	0.5027954227567205	0.2571196150550007	0.879360968440371	9452	3
cg10166283	19	44952766	0.14473901336272113	0.2718296402340719	0.5944059023879862	1.4787527337778927	0.4774115523549437	9430	3
cg10166314	10	2006842	-0.3027398768563758	0.16780641071664104	0.07121532230892444	2.1672963790216304	0.33835887395180825	9437	3
cg10166392	6	42747983	-0.05156999806809787	0.10873720937974066	0.6353126158539132	1.1988755110406661	0.5491202891679099	9309	3
cg10166664	5	60624229	-0.05556439339255095	0.1060407770926776	0.6002849271489374	2.268377533810563	0.3216829753890078	9452	3
cg10166697	7	95950588	0.20121460537012337	0.4656197552387973	0.6656370352042492	2.141801232995428	0.34269973735614345	9447	3
cg10166735	16	1570449	0.2940266847194807	0.2427740361116607	0.22585226779242726	0.12496312970062806	0.9394303811935386	9458	3
cg10166825	5	125052595	0.024153422535719605	0.1692120295853464	0.8864950699607124	0.3926757198228848	0.8217345566081591	9458	3
cg10166888	11	111741914	0.257084852271421	0.7567840711215167	0.7340771838976241	0.91516186875502	0.6328126106597216	9446	3
cg10166889	5	61028374	0.04587254497711067	0.057371388875400796	0.4239589284167083	3.244747133409042	0.19742953034252075	9455	3
cg10167060	19	45257836	-0.585351554686928	1.2436960943278903	0.6378872568694522	0.49068789281414943	0.48362061160973	5546	2
cg10167233	6	72004311	0.04749268238584035	0.14241672432559163	0.7387743520067885	4.220235780359139	0.12122367451020345	9436	3
cg10167235	14	100807646	-0.0169239562206982	0.19353009713568325	0.9303148572622326	0.5869188285153002	0.7456794862054688	9453	3
cg10167266	11	20186078	-0.06103854505516155	0.0862610823789044	0.4791922298537298	1.4912066183668453	0.47444797475706396	9457	3
cg10167296	1	206680628	1.0024083129917079	0.7494379551154432	0.18104422776550919	0.5573460248303396	0.7567873228201925	9459	3
cg10167316	3	127780031	0.1442128066818538	0.17659526957247582	0.4141405150423568	0.7315114088996759	0.6936722415540346	9457	3
cg10167378	1	228756711	-0.005671845530567825	0.03225343128751934	0.8604098474492812	6.469193892927015	0.039376072407408924	9452	3
cg10167463	7	75959203	-0.18872000619152043	0.14022880026903928	0.17836682579048863	2.728473260986587	0.25557570023704085	9453	3
cg10167478	15	65903707	0.3046991880393665	0.4800666584133354	0.5256228979792862	2.281985845953899	0.3195016237630637	9457	3
cg10167512	13	112838934	-0.3532036102314383	0.17591453751768307	0.044663097432920365	0.3817324380467706	0.536677520139223	5561	2
cg10167561	13	22244956	-0.023127178088321616	0.5889583637304597	0.9686767719411633	3.6901213225325193	0.1580157351643256	9453	3
cg10167756	4	187578515	0.06916889322627394	0.17168072916544241	0.6870272444753985	0.039971919719763715	0.9802124355300837	9455	3
cg10167785	13	113106442	-0.02521861426998289	0.10599549537820538	0.8119419283337393	1.5401828444495205	0.4629707405613081	9459	3
cg10167837	2	17699762	-0.06714682498565533	0.34251844071761073	0.8445799779342383	1.014481244248508	0.6021548612677348	9457	3
cg10167849	6	34206152	1.2497551138135918	1.136614009567396	0.2715316202419462	0.21265608785382878	0.6446935073497193	5542	2
cg10167888	10	134356277	-0.004421589804795281	0.19724489164458542	0.9821155176044168	1.5906276053258548	0.45143954976029876	9454	3
cg10168009	12	120108699	-0.2121456706239079	0.19626024656932778	0.27972353275244183	2.2851952864849445	0.31898932419123255	9448	3
cg10168086	16	26499966	-0.06216621413383911	0.12628265400159086	0.6225225964963131	0.5738783038081477	0.7505573974361475	9421	3
cg10168149	2	200335558	0.23713836472583363	0.2468775741516972	0.33677825332605255	1.263966203730009	0.5315366637811285	9280	3
cg10168330	8	27262164	-0.007307922759573924	0.13187886157262124	0.9558087179516531	1.6949809169643053	0.4284888944789457	9450	3
cg10168419	8	43059945	0.40339507563851557	0.24775876968333133	0.1034874070177443	1.0672688293736747	0.5864696178592999	9455	3
cg10168434	2	71295172	0.25481839246389376	0.3224863537287931	0.4294296700592586	0.14871361051927812	0.9283403980040101	9394	3
cg10168457	17	79882876	-0.20593594646661106	0.23897520991906634	0.38882727125233196	0.027663509980438317	0.9862634642110515	9458	3
cg10168494	3	187635183	-0.017288870725215295	0.17926092941589128	0.9231669306078479	1.4164000018130345	0.49252995351160106	9458	3
cg10168635	2	191044980	-0.3706022087112643	0.2552590369917778	0.1465385501535668	0.3807951799230085	0.8266304086464016	9457	3
cg10168687	19	45970965	0.16550188279505962	0.47697400333685064	0.7286040711180471	6.110699504657739	0.047106242370843106	9459	3
cg10168709	10	75599394	-0.2199410527163487	0.23874880255226955	0.356933652675997	0.15814422841808087	0.9239732904394719	9452	3
cg10168722	14	38068608	0.2520660988264213	0.14227401818405433	0.0764452792752696	2.652050502188371	0.2655305839645888	9427	3
cg10168726	5	17664567	-0.04235033869919518	0.1393034262527132	0.7611164219777158	0.6736314198894862	0.7140404183261992	9453	3
cg10168763	16	4166767	-0.708335309517238	0.9428293110040309	0.45248001185752507	0.29810883984383424	0.8615222296507565	9445	3
cg10168850	5	16465928	0.380034646253411	0.5610905077610395	0.49820653519203156	1.554548539630936	0.4596572068430739	9458	3
cg10168894	12	72148281	-0.027347792526248596	0.11126642044809917	0.8058474490162902	2.315288914546582	0.3142254813610005	9459	3
cg10169070	6	114098428	0.058366673189074625	0.16787422585949	0.7280797920422677	4.115370368701273	0.12774934407540092	9454	3
cg10169108	19	1158359	0.1677239807563137	0.227288491478905	0.46055435596909117	2.5044815189485403	0.2858635272559904	9458	3
cg10169177	7	561744	0.13233717659790303	0.5337732771886085	0.8041903536514382	1.2453599330677756	0.2644405589176271	5559	2
cg10169183	16	81111960	0.08756648918530492	0.10985660363180705	0.4253940641988314	7.384251875145157	0.02491896951676511	9311	3
cg10169194	22	41763253	0.05341350479336168	0.37081344430055124	0.885465612022154	0.2703129293923989	0.8735792166875972	9457	3
cg10169241	19	1467032	0.048145662433387464	0.08491516560795521	0.5707240746253568	0.1843620634014756	0.9119400445436872	9454	3
cg10169261	6	71122912	-0.2732494120832606	0.6481476452864793	0.6733278587816615	9.284526438359208	0.009635864856528606	9370	3
cg10169327	19	45448959	-0.20344547099488092	0.17721505641215546	0.2509625392861076	0.2317568819819669	0.8905834751625319	9459	3
cg10169364	11	76814148	0.039732451815891905	0.1868446998382798	0.8316002761844086	2.6866186874130285	0.2609805635194608	9453	3
cg10169515	12	123707536	-0.455833	0.565299	0.4200368350225414	0	NA	1088	1
cg10169539	14	51296612	0.11990859296038907	0.35761446247695183	0.7373978157238874	3.9083342847605866	0.14168242885909005	9456	3
cg10169763	16	87873389	0.31169271220251443	0.21284163348793086	0.14307516340306117	1.729048013227501	0.42125201808797363	9457	3
cg10169836	16	1029085	-0.018988371528781817	0.24067810261200295	0.9371159002595982	0.34276776950235643	0.8424980892159093	9451	3
cg10169957	11	64902667	-1.3199282894352893	0.5561204334983939	0.01762241448127974	0.30124647786084724	0.8601717168327091	9449	3
cg10169971	6	83902988	-0.07858686051927743	0.189135642024411	0.6777720405830776	1.6782113849209166	0.4320967780945682	9373	3
cg10170049	15	94774288	0.0035598405670063445	0.7118784240826428	0.9960100911987904	2.645287912257816	0.26642994082982185	9456	3
cg10170214	10	102765227	-0.45879128443663936	0.38538621943459483	0.23386115200293597	3.1682415660478047	0.20512806593356683	9382	3
cg10170269	20	62256006	0.15999059557758985	0.18627120959430818	0.39038901385345387	3.6116677797809533	0.16433736016017605	9456	3
cg10170443	5	72794209	0.6624475964217699	0.5530739054425742	0.23101201573043742	0.5362854616380769	0.7647986129797915	9459	3
cg10170495	22	33454616	-0.02602894587573169	0.10549046935871847	0.8051077790314968	0.19141545707008492	0.9087295729830075	9450	3
cg10170504	7	130698652	-0.09870891318983768	0.12428714610166054	0.42707871930530955	2.142225615541665	0.342627027177082	9337	3
cg10170637	12	49110646	0.2319303463402872	0.4952307283595519	0.6395501493559097	2.9552618399565396	0.22817761960115363	9324	3
cg10170654	14	104152238	0.15138200269452048	0.23984982178619904	0.5279403039735078	0.06675882332439276	0.9671715338072331	9456	3
cg10170677	12	51985615	0.7459469644964595	0.5975330699121877	0.21189276851878863	0.8137118048979164	0.6657401149102935	9451	3
cg10170678	14	92994057	0.02014971654330224	0.19051874650271197	0.9157708837471553	4.411227086868185	0.11018290256544448	9456	3
cg10170774	8	23700335	-0.1268003769079941	0.17035564437179662	0.4566784178187284	3.0341033301731355	0.21935767437550016	9441	3
cg10170847	19	41834029	-0.21417457200918838	0.16136388431831084	0.18441706980517644	8.521606894730558	0.014110960440448808	9451	3
cg10170944	12	57599717	-0.10884441944823871	0.09422420520823922	0.24802323186356912	1.519802309547836	0.4677126558883324	9451	3
cg10170949	19	48243071	-0.29398203198440237	0.24059726914181817	0.2217513736484999	0.7303213062616696	0.6940851349705299	9459	3
cg10171063	12	29302231	0.23057392599230267	0.3906921681989391	0.5550781770710684	2.9439163617900133	0.22947569002822635	9402	3
cg10171125	8	27850315	0.08023846093721465	0.18532214337189606	0.6650383971512096	1.348253840370211	0.5096011489144092	9440	3
cg10171253	17	17699911	0.22473605008319417	0.17494291151405253	0.1989233334277968	0.74504956249013	0.6889925772524157	9445	3
cg10171307	16	33943970	-0.09077412866063672	0.10731226543004085	0.39761537777095957	0.430832439997408	0.8062058113527014	9422	3
cg10171332	12	57842079	-0.0412021233328466	0.1410394310093859	0.7701857427102654	3.3816058112341816	0.18437143169073877	9436	3
cg10171357	15	96910540	-0.10173927650563065	0.19174474216413623	0.5956977441078584	1.7791150127455237	0.41083750551518117	9445	3
cg10171388	19	35084576	0.05759159884071957	0.25140945472927473	0.8188106919781316	0.1895879271193695	0.9095603177337959	9379	3
cg10171448	10	134599841	-0.09483433108919945	0.22051406567966278	0.6671518245799315	5.953386520887514	0.050961070541951654	9338	3
cg10171504	10	28032506	1.070327790111131	0.5862078301401296	0.06787280199114436	0.04723469266267494	0.9766593605512751	9459	3
cg10171557	20	34256821	-0.007124916519739352	0.21815695724520082	0.973946050143861	1.1929956354306186	0.5507370440804855	9451	3
cg10171609	10	5405573	-0.11170283402696068	0.09761703088895822	0.25250066356649414	1.2226523264378122	0.5426307747238299	9445	3
cg10171829	1	178897699	0.03024805860569345	0.10329895510818586	0.7696593067763094	1.304964331511005	0.520751579481697	9378	3
cg10172068	11	2431333	0.056187360932813374	0.1392131411011032	0.6865019344631107	0.18893139503604034	0.6638075001525917	5562	2
cg10172107	3	170075243	-0.2987710951189297	0.832365985673469	0.719638493790919	0.185481410688312	0.9114297985353185	9446	3
cg10172165	7	154982472	-1.2695962255065036	0.6315090984141805	0.044387139965463035	1.7758418698915999	0.4115104209247047	9416	3
cg10172250	19	37061383	0.08677247361056774	0.34185623322528264	0.7996289162264931	2.3077207284554	0.31541679241413434	9451	3
cg10172253	1	84420145	-0.19834517191622758	0.1388646155037396	0.1531954970279823	1.3716022458099093	0.5036865530645884	9386	3
cg10172301	1	47903801	-0.5134516751071887	0.5508578343254554	0.3512875800003353	0.05337666106395812	0.8172884691354556	5562	2
cg10172318	11	65686003	0.5207631577405103	0.6152982260276181	0.39735253376937235	0.5961988763354199	0.7422275303324585	9459	3
cg10172319	6	56983365	-0.2534561320874853	0.20532287802542365	0.21704378284859277	0.5403189956516886	0.46230055438319395	5541	2
cg10172415	3	71803558	0.44235477146104807	0.47466809957303485	0.35137561026804515	1.7673048533759939	0.41327071078777233	9420	3
cg10172432	13	95357042	-0.03450489304665492	0.18560473593617693	0.8525190726274177	0.08785814940104497	0.9570218321260532	9456	3
cg10172459	19	45507844	0.10093349170286348	0.3016351421410226	0.7379109045175606	1.1588169657992482	0.5602296539951283	9458	3
cg10172584	19	19639581	-0.04939890815300378	0.1552982408186454	0.750416225692529	0.2963134326525444	0.8622959684961528	9456	3
cg10172669	4	42154840	-0.2758176128971298	0.48989583251222546	0.5734261838425954	1.806262094468429	0.40529866174767565	9455	3
cg10172675	8	104132683	0.4126447074384743	0.21388778280294082	0.05369884601538238	1.9943656494797304	0.3689172832369176	9448	3
cg10172682	14	84334113	-0.16641895817432703	0.14545489592511296	0.25257073100231975	0.09286535505506799	0.9546288263795586	9452	3
cg10172783	17	42082036	0.15109304218869868	0.21217328647108064	0.4763898826444357	0.5751841236693077	0.7500675110011531	9450	3
cg10172801	7	124570059	-0.3922513262620698	0.8472926811732671	0.6434025930092526	1.1580310471462478	0.2818742584849681	5550	2
cg10172887	6	170578592	0.15473026733647882	0.2447916307803472	0.5273282682517831	3.8354657179732388	0.14693971784658047	9454	3
cg10172932	2	231921952	-0.031096619872032768	0.9314093177007705	0.9733662700615436	4.271214836531519	0.11817278826177909	9458	3
cg10172979	14	88621579	0.0022148879056617036	0.06907711195797761	0.9744210195446106	3.250231792339725	0.19688885521763674	9456	3
cg10173075	15	89764836	-0.16819211606626563	0.1385588465379563	0.2247982276538593	3.350613164901593	0.18725076288314774	9455	3
cg10173124	2	127963653	-0.318246821775348	0.11505563107758911	0.005674407885152901	0.08719496652046482	0.767773929767682	5453	2
cg10173172	8	125380812	0.0469261470799108	0.18225613943659302	0.796813181040679	0.6611241087713824	0.71851977272915	9443	3
cg10173182	19	40005727	0.18702312291557727	0.5556609937193456	0.7364352370347201	0.05389121917393449	0.9734141844840751	9407	3
cg10173186	3	12200427	0.041347874723810345	0.0758811893316107	0.5858203505742909	2.2168423724564685	0.33007968425584266	9451	3
cg10173240	14	90849342	0.29753338013426955	0.5315767498806899	0.5756714114866989	1.3333061661039833	0.5134240931402713	9455	3
cg10173275	17	77783551	0.1766685737187498	0.3854531408956739	0.6467082259393987	0.24105529572031748	0.8864525784896438	9449	3
cg10173307	2	175352195	-0.6536649873103847	1.041176303758379	0.5301258394778294	2.4257356121568425	0.11935720046720752	5560	2
cg10173475	2	242152697	-0.1291295274703483	0.404853343634588	0.7497615184151083	1.02212871884821	0.5998567757021852	9452	3
cg10173586	8	145020593	-0.0528749924957558	0.08762485576501347	0.5462262691373514	0.6983764815174027	0.4033297582728291	5560	2
cg10173620	15	89658904	0.3352145712947244	0.21056652801794326	0.11139253856824424	1.5864085649767863	0.4523928757748	9452	3
cg10173649	6	170482915	0.052650330451796	0.05754643923069396	0.3602341563780105	0.7549010940894316	0.6856071060435062	9436	3
cg10173675	2	238513348	0.5528233889277359	0.24236122795134954	0.02254907486364774	2.2285416837733214	0.32815446817849026	9454	3
cg10173694	12	132859608	-0.034785119752784484	0.047523603204212304	0.4641962815005977	0.6699187252464553	0.715367156406556	9397	3
cg10173723	17	38940118	-0.011983658618966556	0.15243028811965584	0.9373370218728101	1.1158531151192368	0.5723946616737968	9451	3
cg10173749	12	113039303	0.0976133507072622	0.12352868532102186	0.42940632677675694	4.8598594856522865	0.08804301801870819	9414	3
cg10173787	2	241567363	0.05033192894544383	0.17720908408077668	0.7763907080972983	0.5966745284247088	0.7420510302836795	9445	3
cg10173814	9	128170166	0.08744170777622627	0.10129822096487281	0.38802163419280267	0.2521369648117125	0.6155743781580578	5559	2
cg10173831	16	1796058	0.16387851578225424	0.23082042558287566	0.47771484603102216	1.2343418060824296	0.539468489395711	9443	3
cg10173932	12	130950761	-0.058356003223287385	0.09638755248284286	0.5448927209066465	2.6389814568309244	0.26727138103202824	9454	3
cg10174031	16	31408898	-0.25654362257218555	0.2309019708543739	0.26654685063876316	1.3787476403101289	0.5018902442460237	9458	3
cg10174170	17	33473881	0.08713207032323446	0.11066909485008977	0.43109414926244627	0.3267907175488305	0.8492553614740228	9458	3
cg10174191	16	58031575	0.2303521096080886	0.20878408489866024	0.26989559929216983	0.108166276973574	0.9473533417043687	9458	3
cg10174213	17	42299126	-0.28806635750308646	0.4446133547390006	0.5170476449864823	4.14136819904468	0.12609948759229428	9429	3
cg10174318	8	145847528	0.005698168389686713	0.1368107892956751	0.9667777192979672	2.976834637395221	0.22572963104214258	9456	3
cg10174333	1	116336029	0.04327342797707464	0.15048152455410127	0.7736786795336306	2.370446613060615	0.30567791200278566	9456	3
cg10174343	11	62623865	-0.5684528116842272	0.648360598818151	0.3806202162637843	0.006509700150432118	0.9967504412069564	9456	3
cg10174387	16	56763735	0.4838426870952874	0.4386059986591083	0.2699674953468821	1.6540620865927633	0.4373458214992907	9458	3
cg10174397	17	41150394	0.6069545310930043	0.5637463183015955	0.28163899042962	0.38390790618222276	0.5355191759814742	5559	2
cg10174482	19	17932369	-0.009707605721125584	0.12979417582480782	0.9403799635594041	1.319855273537363	0.5168887368776368	9458	3
cg10174575	1	24932046	-0.1503298089141826	0.154196094317557	0.3295968796950641	0.3726304533974867	0.8300119118244587	9432	3
cg10174582	8	91605912	-0.5538265667859589	0.2150827314010234	0.0100255538325492	0.028826659407088867	0.8651798882060642	5547	2
cg10174585	8	38243596	0.3047668499003727	0.41047082217418057	0.457795865806942	0.2977407568837067	0.861680800068329	9447	3
cg10174643	2	218680226	0.44095104243012073	0.2677849298637271	0.09962771237229513	2.7358372556259285	0.2546364015026869	9456	3
cg10174683	16	85619974	-0.2818330434972007	0.8549473247087105	0.7416647402363479	3.613385735924346	0.16419625858169482	9428	3
cg10174687	15	38746780	-0.5864519631731862	0.6495522741505538	0.36660249288983277	0.2298987243621433	0.8914112818870601	9367	3
cg10174797	19	8464628	1.8767147878999568	0.57924492942873	0.0011955776984983665	0.9638058522977997	0.3262298551317858	5558	2
cg10174836	12	121163694	1.613509660978694	1.3317888530349746	0.22569018381552075	0.09946524150634733	0.7524723112494678	5548	2
cg10174849	17	27032704	-0.3354246132144471	0.22798376760552944	0.14121937536128193	1.5267815926339932	0.4660833508727733	9459	3
cg10174864	2	58468631	-0.2206297946809843	0.45124753502609594	0.6248891573735319	4.897368258350829	0.026897657201260448	5561	2
cg10174867	1	225117431	-0.09925341649559773	0.2629126046875402	0.7057910194713792	4.018053721496385	0.13411912777164534	9431	3
cg10174931	11	110582732	0.5557207364476823	0.6247269942630804	0.37371200206615085	0.332747499303654	0.5640457221364257	5562	2
cg10174972	3	133380746	0.5742082598973487	0.8553947712285559	0.5020430235585163	1.8474114322342843	0.39704497557200574	9405	3
cg10175155	1	207299185	0.11404699614017592	0.1934723229066752	0.5555430293692911	0.9460706317034772	0.6231080651970325	9457	3
cg10175203	3	128143634	0.20563255728921837	0.27974198380505144	0.46229116615119925	6.591201097641598	0.03704579055957909	9456	3
cg10175249	10	130546259	-0.11811337512050421	0.2135596402197664	0.5802156549780293	0.9728994555677907	0.6148052501277976	9445	3
cg10175334	8	27449755	0.11363450236999588	0.20522143727944922	0.5797728599365004	1.563021321932724	0.4577140380372976	9447	3
cg10175447	3	180397342	-1.2034032270160504	0.9744511376817366	0.21684728195148237	0.37458107115340133	0.8292027884747774	9458	3
cg10175632	16	79102864	-0.08820247379655333	0.2469596892977837	0.720977026949931	0.5193487236155954	0.7713027105337446	9453	3
cg10175688	17	6544015	0.36402100005334126	0.6235389020758312	0.5593559692199996	0.6564590726091403	0.7201976892152099	9447	3
cg10175712	2	210840859	0.031578006522946685	0.13896586763424032	0.8202404673416914	0.038395372050182196	0.9809854159656487	9436	3
cg10175719	10	28592238	-0.1259553755593433	0.4042152109979328	0.7553409318016542	1.5421853087573305	0.21429281923267726	5561	2
cg10175795	10	133109194	0.2276548717516697	0.11314791929768693	0.04421876487794005	0.33593956727612945	0.8453793785880109	9453	3
cg10175859	1	233817629	0.07539897219231703	0.10613467782521756	0.4774508833361038	1.6697508867838997	0.43392852673249743	9317	3
cg10175910	8	142198858	0.030335580407161725	0.20808700856969958	0.8840925750089856	2.0481312091610904	0.3591318798602043	9456	3
cg10176011	8	1905280	-0.0675496155422589	0.20461761988594013	0.7413046875784114	1.3923438866262554	0.49848990361640244	9457	3
cg10176059	16	85587419	0.2999287489428565	0.7217032374312806	0.6777139998467958	0.9992184239608397	0.6067677309472392	9458	3
cg10176070	16	54546460	-0.011478889066537996	0.18448548257527903	0.950386762234728	0.8609231801796701	0.650208895461677	9448	3
cg10176137	5	115912188	0.20511815905643438	0.5574605370307846	0.7129097752275867	0.736424942960954	0.3908085086190518	5562	2
cg10176160	3	184279528	-0.09693942630465995	0.7221719014333126	0.8932181944446068	0.5533632171561058	0.7582958935870012	9442	3
cg10176457	19	797221	-0.9261875156011716	0.5830678963715307	0.11217945853193895	1.5664939177499102	0.4569199996533967	9384	3
cg10176463	1	940782	-0.9370254078811832	0.4856359118390044	0.0536711400463484	2.4553486560425433	0.2929731454202709	9450	3
cg10176510	6	97337802	0.30979177344164005	0.13583087926328793	0.022565208144664617	0.9912925278524054	0.6091770908768405	9405	3
cg10176514	1	7688803	-0.23434834268885318	0.2569401791340255	0.3617299981522091	1.9478539898323122	0.37759730009210685	9458	3
cg10176667	19	8467144	-0.38671752256290676	0.5853052887235012	0.5087977996558051	0.015951130752822302	0.9920561550596368	9453	3
cg10177030	20	47897207	-0.19992860306646693	0.14251626318989188	0.1606622781870784	3.1316914075377933	0.208911261402865	9456	3
cg10177032	16	4103492	0.5402368407425319	0.3061904211238983	0.07766770136696446	3.3514911796771414	0.1871685764564199	9444	3
cg10177056	2	33740191	0.4001431191854071	0.2988698324126105	0.18061815432486272	2.476933206540146	0.2898282991418487	9457	3
cg10177059	1	6537840	0.0057704985197774925	0.27887410502364796	0.983491249072828	1.9009801987344164	0.1679686446447324	5560	2
cg10177147	8	25316367	1.018727854650639	0.7500673944102391	0.17440601651730958	1.0540530034748368	0.5903577902460055	9423	3
cg10177197	1	55316481	-0.7660408157307097	0.2079059560632694	2.2910304694271537e-4	3.2683874970804507	0.1951096153137192	9459	3
cg10177207	2	220307073	0.4814374381937333	0.4305863699288739	0.26352545875266514	0.7828061689595396	0.6761075726367257	9411	3
cg10177213	2	212746125	-0.23524660117039767	0.14475890438628497	0.10414286347124947	8.529579457015217	0.014054822150786093	9452	3
cg10177238	11	31833173	-0.945472269431701	0.42550952422424954	0.02628487693880973	2.07763550852368	0.35387279936021615	9330	3
cg10177359	5	3024946	-0.04739572331115123	0.08009758650649355	0.5540349289807693	0.8737663836518906	0.6460468905610561	9450	3
cg10177394	6	10385126	-0.03851442979529821	0.2131763138921562	0.8566271042643977	0.23019432632602585	0.8912795401603018	9445	3
cg10177518	15	26480873	0.039048999052398094	0.046183866350218844	0.3978252065976888	0.050970016907679674	0.9748369931699779	9452	3
cg10177528	1	211499638	0.33604077896329027	0.18764030594717523	0.07331297477250599	1.3891353709629328	0.4992902517590204	9459	3
cg10177591	6	43027482	0.3811390353861741	0.559655404599589	0.4958559956404954	0.7904181030797206	0.6735392201190303	9441	3
cg10177647	16	71323317	0.27818362294426174	0.49123913771307515	0.5711969178071841	4.156105140813939	0.12517374204252874	9452	3
cg10177748	19	41770160	-0.14268983847473524	0.7062953223938413	0.8398965977829957	14.801353270107318	6.108393059796446e-4	9441	3
cg10177766	15	71002262	-0.06293183033249725	0.1502079096584417	0.6752418407741021	0.7774602286556984	0.3779190193338788	5361	2
cg10177795	2	242331545	-0.08062502765636478	0.09062832834361287	0.37366845683821837	4.92619857694307	0.08517057331165746	9457	3
cg10177813	13	44450844	0.07185583397502925	0.12679047440314725	0.5708983405721724	0.45535293744979566	0.7963818726030246	9409	3
cg10177827	14	101511425	0.10738243667140879	0.19056880394224907	0.5731054780877436	0.1903450050381742	0.9092160788756275	9458	3
cg10178082	17	80839243	-0.1971703288254501	0.21580012479924313	0.3608897149610087	1.530785388338204	0.4651512329275111	9459	3
cg10178130	17	40221399	-0.30238256710302863	0.21565164838887432	0.1608613103091216	0.0830113597149788	0.9593438863894397	9458	3
cg10178203	5	10308250	0.7063244576930146	0.4086434748533584	0.08390554220124931	1.973847698244796	0.3727214768504642	9457	3
cg10178228	3	69435618	0.12191589148763811	0.1695964255830868	0.47222789295344547	2.5365577229442535	0.28131538809747036	9359	3
cg10178261	15	75932771	1.0815708942065618	1.1772150581953078	0.35822432424703077	3.653468820729507	0.16093826892247873	9451	3
cg10178263	1	145473631	0.166091342018449	0.6404929479416229	0.7953899022601656	0.7540118646274014	0.6859120048387668	9421	3
cg10178270	2	1913552	0.3454020305864119	0.49598698713125755	0.48618253777124054	0.0023195491992946612	0.9615873749399272	5511	2
cg10178308	19	45349383	0.13046487722058808	0.20526536045919394	0.5250428417388235	1.027956701010936	0.5981113427308388	9277	3
cg10178621	2	241244057	-0.19409180175513188	0.19168236349593298	0.31126561796561175	8.776660239770576	0.012421454250918703	9421	3
cg10178628	19	17488445	0.1925255295282473	0.1688901567208802	0.2543091174548683	2.6141823287794947	0.27060606119823466	9381	3
cg10178827	5	96275355	-0.06218852043314955	0.15647034711061336	0.6910385675118899	6.536670727652984	0.03806974663590347	9447	3
cg10178831	6	423982	-0.005393417353499471	0.22228386503738987	0.9806423096548275	0.7259769426042082	0.695594452751173	9434	3
cg10178865	8	46951335	-0.04341806132144037	0.16511347171698051	0.7925822369479507	0.808581982835267	0.36853982024931015	5535	2
cg10178905	15	63796301	0.29747831762404425	0.5943985022726346	0.6167445311965347	0.7352318381852371	0.692383061740345	9458	3
cg10178917	14	99665210	-0.19018219064441455	0.16952573442857877	0.2619268613392724	3.4379597597068665	0.1792489101003921	9456	3
cg10178960	16	58033898	-0.7318181514643985	0.5452966691381033	0.17957814521798943	0.9329981743179862	0.6271941813589628	9453	3
cg10179004	3	48601902	0.02963337662743943	0.16466862423959638	0.8571858253694046	1.6561590599843772	0.43688751053244357	9456	3
cg10179196	5	134915088	-0.003465688200539204	0.1245186365961173	0.9777955958392653	2.13759854589047	0.3434206243900684	9459	3
cg10179238	5	95296847	1.1505429633203061	0.7053623375072787	0.10286130847529948	2.8029599955982394	0.24623227091670882	9454	3
cg10179251	2	30142742	0.011223713466163623	0.07476671062417274	0.8806727387755003	0.7281338409910673	0.6948446938357657	9457	3
cg10179297	16	787799	0.0194354583358666	0.056047212680782714	0.7287645672722799	0.16852524705415428	0.9191898235200688	9452	3
cg10179300	5	14147618	-0.12273018093927283	0.14688015274347951	0.4033909829817295	1.6964620414939595	0.42817168924240845	9446	3
cg10179315	17	58498871	-0.14154577307069494	0.33438676937638684	0.6720767137000312	0.520574053380142	0.7708303051772611	9433	3
cg10179330	6	163755233	3.0358965595314016e-4	0.08222396648726786	0.9970540347384546	0.27953648774502393	0.8695597378456532	9439	3
cg10179363	15	90352112	-0.32766151343509886	0.23000594641316036	0.1542790945453084	0.24859234454407367	0.8831182470085434	9454	3
cg10179569	14	72193535	0.07170702781198261	0.1335231835576795	0.5912413432253828	5.050594083719642	0.0800345356481738	9423	3
cg10179669	14	88788973	0.13954421018365085	0.2172833376316186	0.5207288398275193	0.8284669730584697	0.6608466344641287	9455	3
cg10179684	2	96874394	0.4907786905285852	0.6406000077806198	0.4436028487872872	0.12043190165350737	0.9415611807125145	9458	3
cg10179693	1	42618939	-0.4854515345319716	0.2583808712568607	0.060268871161097824	1.2966263838453123	0.5229271109058037	9454	3
cg10179806	2	127529341	-0.5687886316750931	0.3963045795076421	0.15122127271097224	1.604921741737214	0.44822458298601486	9453	3
cg10179911	2	154333568	0.09831181783507688	0.2808800667065115	0.7263285592180206	1.109145820152033	0.5743174940393418	9412	3
cg10179949	1	159795589	-0.386256483151766	0.36097349617498387	0.28460080141896893	11.048137901944104	0.003989581459415611	9456	3
cg10179964	12	2113874	0.5635620194968368	0.2930068165592925	0.05443295724607043	0.6364989329398643	0.7274212985542154	9453	3
cg10180052	16	2018558	-0.05132246311543616	0.06544279675541852	0.4329028465946567	1.9058108096706157	0.3856190149486882	9455	3
cg10180092	3	171002363	-0.08440587141705619	0.08120976813667463	0.2986391327333109	0.7478645728779227	0.6880234987728578	9459	3
cg10180127	14	73806948	-0.5476549105812372	0.2744042353526092	0.04595611838750245	3.462605715265199	0.17705358402253235	9458	3
cg10180281	7	26897714	0.03919762294039865	0.13958896941527182	0.7788580870305025	6.0790519360905995	0.04785757013561786	9454	3
cg10180297	16	22827393	0.016635016548374917	0.05159961247846655	0.7471599383683554	2.3972199958484057	0.3016131635963786	9454	3
cg10180367	19	34808158	-0.07483864760583746	0.27446723924414274	0.7851078346235429	4.811642651912585	0.09019138865243206	9459	3
cg10180406	1	186649877	0.2383040598180135	0.2561582363378431	0.3522156716378965	0.2638952909824072	0.8763868766827527	9445	3
cg10180415	1	117057968	0.025166655783382275	0.4681420612762545	0.9571275044738934	3.9527561483243585	0.13857022056333795	9458	3
cg10180440	10	102325486	0.0322005695569544	0.11128049512237524	0.7723028384573764	0.8826614347640828	0.6431799606027481	9454	3
cg10180481	17	900238	0.3321190441372292	0.6050724481428154	0.5830800019746271	2.0653373470761482	0.3560554956798344	9457	3
cg10180650	20	34962886	-0.06485051513113635	0.08804022956922399	0.46136506818854034	0.5679658445934452	0.7527795003413636	9457	3
cg10180697	5	79948941	0.1075541373392313	0.20635718396337005	0.6022248447412186	0.019205177613637853	0.8897798780753916	5556	2
cg10180764	2	128284465	-0.25449544808303354	0.7809266825028657	0.7445083070713676	0.03760096298922427	0.9813751452131915	9317	3
cg10181016	5	76087172	-0.13771440763601656	0.17499521630608592	0.43130470605739457	1.2284994900758555	0.5410466660204328	9454	3
cg10181192	1	56840643	0.07550549826428488	0.13439841051930643	0.5742499029386596	0.16892829490205408	0.9190046034437435	9455	3
cg10181281	2	215275973	0.05394748155131153	0.054677250367600704	0.3238127026102766	0.07491033319245899	0.9632376019731022	9451	3
cg10181330	6	29818243	-0.005416460336927286	0.06084116803526896	0.9290610575912167	6.3550202956684965	0.041689326263992646	9440	3
cg10181414	19	2546598	0.005213122401802868	0.06260533164204236	0.9336371532365184	0.4721059019519112	0.7897388553825034	9457	3
cg10181615	19	35168365	0.8286166297400702	0.884204242956024	0.3486903491925361	2.9877109785340736	0.2245054065937136	9458	3
cg10181820	16	85812610	0.12501032454387195	0.1180262984853738	0.2895207833608479	3.356508032191768	0.18669966624391046	9458	3
cg10181822	19	18335419	-1.3961017185821258	0.6703020724965135	0.03726992530922581	0.41512043894092066	0.8125643081073836	9414	3
cg10181911	2	210867059	0.11948661234096952	0.30749453933116394	0.6975859394638111	2.373476259788718	0.3052152145007816	9457	3
cg10181968	7	139477474	-1.148872532587845	0.6313599441942129	0.06880787885235465	2.6919550175201272	0.26028515244853984	9456	3
cg10182102	3	126702305	-0.0387543875927336	0.8254894247659356	0.9625553378928491	2.1956472577466455	0.3335963236228982	9401	3
cg10182151	6	161575294	0.01756626345516752	0.21535402071994214	0.9349892639588349	3.922714441946138	0.1406673745933054	9435	3
cg10182243	17	41570164	-0.16160256967299377	0.6268435194584416	0.7965584198437732	5.023585132727957	0.08112269102016521	9439	3
cg10182244	14	102680348	-0.04917498053760798	0.5380773201496055	0.9271825681676131	0.7424276698050756	0.6898964018549303	9432	3
cg10182321	4	5052393	0.07902458970557164	0.4336106563941164	0.8553882593422504	0.32807833052964885	0.848708781325094	9444	3
cg10182348	6	30618797	0.054794523447712115	0.17973108439193464	0.7604655561818016	2.1996026477484865	0.3329372238053777	9452	3
cg10182355	2	101768491	-0.3420720620787442	0.43542954903854164	0.4321037374651026	0.9788910223038247	0.6129661828838519	9455	3
cg10182418	4	38858536	-0.3869095376965921	0.22324630517694152	0.08307680886144801	1.7748666874106231	0.4117111187265862	9357	3
cg10182421	8	49651102	-0.6396105567265399	0.33583550760198855	0.056840512545999165	0.03982049342821689	0.8418319652125109	5562	2
cg10182584	2	200776745	-0.4770869894443699	0.5037372517834658	0.3435904158673348	1.0394456095440978	0.5946853690717666	9420	3
cg10182697	10	134600357	0.035559777336522526	0.1059353172470607	0.7371163892786934	2.6610303475342594	0.2643410446434367	9418	3
cg10182734	3	120277889	-0.4815105722608851	0.734306862969152	0.5119947664397464	2.713815208503603	0.25745570212706653	9456	3
cg10182869	7	19813525	0.0019451942661799597	0.057864631701403976	0.973183131707823	4.451694974997303	0.10797587164646816	9423	3
cg10183001	12	51318430	1.0965434420602012	0.4352721516726212	0.011761734462614911	1.1459915058278967	0.5638337993505352	9459	3
cg10183035	7	92157937	-0.5326010881511916	0.6039271047819285	0.37783288008830307	1.650877242203718	0.19883957579129707	5561	2
cg10183150	4	120222239	0.03006934818022414	0.1349402913766559	0.8236643400044642	4.520049030303957	0.10434792661812892	9458	3
cg10183248	17	42295591	0.311330362644031	0.5653935623146412	0.5818779949047099	6.651415925462494	0.035947060563591274	9459	3
cg10183405	14	102505620	0.34817986996853717	0.2519308530028956	0.16695776956712843	6.0870559459428	0.04766642663790713	9456	3
cg10183463	8	93005414	0.08874544359075917	0.1152154583100522	0.44114781674821046	0.7451500507305542	0.6889579602961955	9372	3
cg10183487	16	88786375	-0.13349143081240628	0.16826936997507475	0.4275914964706659	0.8802698780445549	0.643949521301387	9457	3
cg10183541	16	3451472	-0.316781845600746	0.6165955860766743	0.6074201403910361	0.02978402307097859	0.9852183260729438	9399	3
cg10183603	5	179285976	-0.21405610278633252	0.5112589456971633	0.6754468583778506	0.7655669763772389	0.6819605358137869	9440	3
cg10183714	14	36295651	-0.005887823601744176	0.9257703206526526	0.9949255535913659	0.30470260839883984	0.8586865675505051	9388	3
cg10183885	17	80187886	-0.14275133526060843	0.18956293696716658	0.45141680787769	3.700997629237765	0.15715875367474985	9457	3
cg10183893	7	152855213	0.0028090156265590293	0.05312479043397641	0.9578308687302851	1.8132228177271794	0.40389052766618905	9458	3
cg10183965	17	3824497	0.13828971166370832	0.17937803754060383	0.4407424719134297	5.899319666966931	0.05235751319242368	9453	3
cg10184159	2	203879868	0.09553609697977165	0.31781048948219986	0.7637140990067752	5.681306809920315	0.05838750281391283	9352	3
cg10184252	19	3062808	-0.47702868999249065	0.64913059307555	0.4624167084932614	2.672662621293662	0.26280806328098777	9456	3
cg10184289	2	64870490	-0.11966870452846559	0.1237454529982513	0.33351635586579503	1.2366138801900954	0.5388559811842685	9443	3
cg10184292	14	55737941	0.01917920236509478	0.9619390709961136	0.9840927808211913	0.34649824195456025	0.8409280959188494	9455	3
cg10184376	15	52312199	0.778598816169901	0.5151153950246691	0.13066017124583232	6.150703220672345	0.046173390485790444	9459	3
cg10184431	6	27783226	0.021187781014531584	0.10391087621758485	0.8384289876560054	0.10439772146967431	0.9491401013764689	9451	3
cg10184441	8	104059110	-0.227246088961229	0.2104386762497749	0.28020076062402755	0.023058942547892217	0.879303894457531	5561	2
cg10184649	6	143771318	-0.4406161764817362	0.6343695231772164	0.48732270683879897	4.566225324094678	0.10196632553225285	9448	3
cg10184740	7	19813149	-0.016639491398711685	0.1598153214738036	0.9170765022515716	0.025967249470943775	0.9871002989164538	9450	3
cg10184845	16	351867	0.09744775622686797	0.18148753797887432	0.5913096779639122	0.381881418935193	0.8261815714442896	9451	3
cg10184881	1	32404326	0.045616612290500576	0.6362681743842666	0.9428454289362481	3.0957161136806493	0.21270308415866657	9459	3
cg10184886	22	38577578	0.41791173397352727	0.34749864568487593	0.22912015951524597	0.175133991348089	0.916157491006141	9428	3
cg10184889	8	86350919	-0.18765117808427434	0.29773854115209647	0.5285278173124677	4.08140606440262	0.1299373286336777	9408	3
cg10184983	17	36734911	0.8152804555211144	0.647359763048687	0.2078883599994651	1.8866544941765984	0.38933027987163027	9404	3
cg10185013	22	31495174	-0.13043681833156834	0.1518126991790011	0.3902325553695706	0.9415107115989892	0.6245303474511631	9451	3
cg10185099	20	23031246	-0.11490392996281565	0.25802974530961176	0.656093770507761	0.5880273329158863	0.7452663062230603	9448	3
cg10185119	2	200325426	0.24392292619684755	0.1552662173562798	0.11618309949461275	0.9207951259082718	0.6310327203984891	9416	3
cg10185274	5	137368839	-0.9306670898700065	0.6459279959135985	0.14963505395681445	0.5805139930396143	0.7480712911540434	9450	3
cg10185311	6	26124167	-0.3703359072707103	0.7250285911625431	0.6094995096303676	0.27915724428635713	0.8697246409010093	9453	3
cg10185424	5	66478491	0.05335852362479496	0.05294852796506602	0.3135777182831841	0.9332638466262555	0.6271108728293303	9453	3
cg10185519	16	30621987	0.5764378268518421	0.5817338331469479	0.3217362830464777	0.33846542485376996	0.8443123985350486	9457	3
cg10185552	2	61404578	-1.0315115691083154	0.7646374920864457	0.17733041635996769	0.37806659518872626	0.8277589438543052	9399	3
cg10185638	2	220094490	0.5085023729042032	0.7472741736140739	0.4962029164388519	0.0028765793392750826	0.9985627441732348	9458	3
cg10185667	17	66507857	0.11428817660327957	0.5036945500323833	0.8205016823688782	0.4487486420890837	0.7990159898848807	9445	3
cg10185775	16	66981693	0.8640042110250513	0.2821998322518874	0.0022010218598273084	1.0545368294561728	0.5902149923004385	9426	3
cg10185853	2	241581630	0.8308318393223771	0.6601471974327336	0.2081909544813787	0.3266348189077817	0.8493215629325473	9437	3
cg10185885	15	68851827	0.3665038923755261	0.7820754494298539	0.6393342445549034	0.03641769398857035	0.8486554890166885	5559	2
cg10185917	19	6358267	-0.3808064918648177	0.2300369893500785	0.09784051354106922	1.6945492317579016	0.4285813906193179	9451	3
cg10185984	10	103073341	0.030952051129467775	0.20932769736474244	0.8824500224419858	0.5065324822712721	0.7762611816503615	9457	3
cg10186039	15	66543546	-0.1184329969884031	0.28313306672545224	0.6757318300041752	5.748425176806814	0.05646057972033243	9457	3
cg10186131	15	96887560	-0.02624639966723845	0.1906408489324863	0.8904976067171285	9.519754017001908	0.008566662959426352	9430	3
cg10186140	7	150997561	0.2269335685486828	0.21527203040337503	0.2918045559863279	1.628853666482787	0.44289310623170514	9443	3
cg10186215	19	39390470	-0.24291108420363738	0.5719664667833332	0.6710593024901468	1.2515629342839236	0.5348433026973174	9457	3
cg10186219	22	39769995	0.10295770112270944	0.19941289680018986	0.6056420159158606	0.360355979234749	0.8351215552159608	9429	3
cg10186232	5	64920368	0.4123970860450509	0.5351090909168061	0.4408975026633228	7.6334796019002384	0.02199940655082572	9455	3
cg10186254	14	80267501	0.14403873074626133	0.13200718258509855	0.27520990604773704	3.568217351451139	0.16794668926758075	9446	3
cg10186308	12	54121077	-0.7024161732251728	0.895041544281005	0.43257898439811754	1.4371431684052611	0.487448037386076	9455	3
cg10186347	10	121436819	0.4695940170962206	0.2375180448092573	0.048031712072749345	1.7064864181766766	0.4260309813905324	9443	3
cg10186366	17	71898817	0.048246626112539014	0.0942809312541194	0.6088381668793522	0.6105147796967441	0.7369336707330069	9455	3
cg10186395	2	236674489	0.13407194757316326	0.18955244658671352	0.47937514202430315	0.36194481193901296	0.8344583844482074	9449	3
cg10186400	6	46138843	-0.2832667992139793	0.5601519046826957	0.6130697989578473	0.294017247479841	0.8632865326256842	9457	3
cg10186435	7	22492438	0.06992804073985659	0.10704602531114052	0.5135937677466889	0.3544812023777509	0.5515873260776069	5561	2
cg10186456	16	2892912	0.1677489121554761	0.09615462142814629	0.0810589418658214	0.4231165142117185	0.809322130914269	9408	3
cg10186564	19	49828833	-0.13388938017900506	0.1284758986207501	0.2973485539331533	0.8879030890018945	0.641496504107483	9381	3
cg10186605	17	29667326	0.10427727862146996	0.10509816983020123	0.32110519543759053	1.0113771616317533	0.6030901561068281	9329	3
cg10186733	15	94775567	-0.156560595707571	0.3277249631520738	0.6328498846823094	2.553200391194954	0.2789841815846031	9455	3
cg10186768	16	3613274	-0.6130321716667521	1.4341750580487749	0.6690546205851013	0.6113038539210213	0.43429730806502886	5552	2
cg10186992	8	9008645	-0.006135763535996091	0.3766392679906742	0.9870023789973125	3.872446306570316	0.14424772379749903	9350	3
cg10187029	8	103597600	0.051706335562191626	0.0969285349835994	0.5937234805754634	0.7074277914448146	0.7020758055148479	9448	3
cg10187059	21	48055519	2.123820007582874	0.8645186353552555	0.014023910596878322	0.2759641018255623	0.8711143273125144	9421	3
cg10187167	2	3990508	0.05204264093149339	0.22069772822527797	0.813580425807847	8.580922781664356	0.01369860342901526	9458	3
cg10187221	17	62971708	0.3523372941576277	0.6621649809102355	0.5946574613560445	5.395124452765382	0.06736954442046315	9418	3
cg10187365	21	34860956	-0.18350882612797245	0.2565683280477491	0.4744586007739315	1.3695008352788018	0.5042160573058158	9459	3
cg10187404	7	100888531	-0.2325117607673182	0.459414552861239	0.6127833097187998	1.27962323737101	0.5273917654397506	9459	3
cg10187479	16	85180917	0.10182144278444835	0.2249328770454149	0.6507829356138964	0.590447806771414	0.7443649029840163	9459	3
cg10187559	19	54926277	-0.012892828554888765	0.07025473007966594	0.8543935956097652	0.17931250032133403	0.9142454029723746	9459	3
cg10187674	17	67323922	-0.23807505013795047	0.1541119379794014	0.12239004984694515	1.3000918052409531	0.522021814041834	9458	3
cg10187692	8	100872131	-0.42610425293939835	0.18822296972338265	0.023584753257645107	0.38063388345132615	0.826697077618883	9446	3
cg10187703	2	88823999	0.14847691030332616	0.1349401703863735	0.27119419926602306	2.666698971586954	0.26359288040784573	9458	3
cg10187707	20	49626842	0.020058388739457898	0.09558135715344081	0.8337795135834574	0.13538151644888025	0.9345494306213898	9456	3
cg10187713	20	49345687	-0.18546445543530482	0.18829016701979395	0.3246276164601778	1.7658240428057694	0.41357681191168294	9458	3
cg10187792	17	72740485	0.8161881470206475	0.3473862878265677	0.018798053412223775	0.177482205036181	0.9150824554525242	9445	3
cg10187907	4	4292287	0.35608095197567613	0.7330632218959118	0.6271487892139418	3.7524597746904	0.15316647344846376	9453	3
cg10187927	5	135364060	0.07221180272652923	0.09198649684520611	0.43243825419223747	1.8535969739770757	0.39581890339438647	9456	3
cg10187932	12	3982816	-0.245141401473706	0.5111365491876004	0.6315114115613089	1.5187237761413295	0.4679649457699953	9450	3
cg10188048	19	18272037	0.0662095929774384	0.37627834198353294	0.8603260858394274	3.898990698285904	0.048315125325805945	5560	2
cg10188299	14	67982149	-1.394111401985897	0.6609336832281267	0.03491817484023702	5.586408124327536	0.06122473146652281	9387	3
cg10188300	19	52772305	0.11285685702183554	0.22111480643979875	0.6097717009555073	0.9579862962249139	0.6194067287835083	9456	3
cg10188349	19	3873937	-0.12048573089150662	0.1456254626328326	0.4080289670598283	4.819360933517775	0.08984399813005	9454	3
cg10188403	2	207024188	0.02318294091076898	0.7237994693965698	0.9744485189666515	1.0446630752321269	0.5931360156209066	9374	3
cg10188410	19	4760503	0.01975308500569627	0.07265636687647989	0.7857219946317727	5.546403407177374	0.06246170040536122	9453	3
cg10188592	2	198364785	-1.0637328766819638	0.7125560129564915	0.13547879534641502	0.5813899475508251	0.7477437246815151	9395	3
cg10188668	17	79880258	-0.634050246385375	0.359943045904015	0.07814884674095995	2.8929188797086405	0.23540227027955377	9245	3
cg10188732	10	98945949	-0.9234699325392274	1.0106984418479834	0.3608772257885982	0.2307825457245016	0.6309441887801067	5560	2
cg10188797	17	77962048	-0.04316592732362066	0.16424426923505842	0.7926928463990432	0.21664616656087857	0.8973376348053661	9458	3
cg10188897	17	42392436	1.1335661420300474	0.6295575035715878	0.07176973215544209	0.25363631802784237	0.8808938406387707	9437	3
cg10189029	5	55831214	-0.13741387412987108	0.1863662143623287	0.4609201487167181	1.6749535262062412	0.43280120679815354	9458	3
cg10189095	2	97426478	0.40937181211692775	0.9588493522430098	0.6694225213188967	0.4774748603259323	0.7876216609157468	9283	3
cg10189135	16	67516162	-0.005915510913409966	0.17981531970391113	0.9737561648526363	0.3361398988370751	0.8452947047435406	9458	3
cg10189261	14	101176105	0.07770962187852973	0.17049921539998775	0.6485503408068503	0.21619396103603228	0.8975405482622039	9458	3
cg10189362	2	120005612	-0.3155789739487174	0.25075078881888935	0.20819786208181776	2.3774590664272464	0.30460801270203786	9457	3
cg10189395	17	52849566	-0.026621537649435933	0.08437003349129568	0.7523569285522925	0.34167430684223243	0.8429588352574722	9452	3
cg10189441	5	79454678	-0.12779252641547237	0.2122881087601002	0.5471895491134187	0.05182471834828618	0.9744204848826654	9456	3
cg10189593	12	129285354	-0.006204354658929169	0.2046527364169734	0.9758146376200665	3.777427337408069	0.15126626227097179	9456	3
cg10189607	4	184719753	-0.2605514980395211	0.43954559655754	0.5533319584960326	0.15659706132559803	0.9246883375127888	9438	3
cg10189661	6	31683120	-0.10996295991148208	0.12588516142071232	0.3823807757753188	0.3536984299843405	0.8379061186787716	9459	3
cg10189695	4	8582300	-0.08351026382575862	0.1613436221264036	0.6047425504278405	0.012962768825517687	0.9935395744539239	9458	3
cg10189763	4	71337726	0.004378241004238302	0.06062341314249854	0.9424265913413288	1.934119278892331	0.38019931924553	9456	3
cg10189774	4	17578691	-0.8010186914113828	0.5098210890195228	0.1161417585686853	5.419422675040353	0.019913943599118956	5561	2
cg10189859	6	131898133	-0.14056897969204954	0.16638789101361406	0.3982074477482141	0.07824702218119126	0.7796871982956777	5531	2
cg10189882	8	665934	-1.8947448144938985e-4	0.20633186815068608	0.9992673029933666	0.6499560354006819	0.7225432366294435	9457	3
cg10189962	2	175192878	-0.2088974127680878	0.17937896683435695	0.24419749718592534	0.5469001332985899	0.4595870715123401	5548	2
cg10190035	15	99437860	-0.11952870426521521	0.229841748559138	0.603030233609334	2.0031125486269423	0.367307365115792	9457	3
cg10190102	6	139014821	0.9250962259551289	0.9988191293008601	0.35434728147073274	0.07807404375663392	0.7799245738397097	5562	2
cg10190104	16	72042350	0.338777735174239	0.25689690575489366	0.1872592911853909	0.8737162651540661	0.34992853972534194	4855	2
cg10190161	2	172778811	-0.3542806310241027	0.5040774807249976	0.4821618779325955	1.6940670229884591	0.42868473592980927	9436	3
cg10190329	10	126605450	0.2251703235377777	0.7732479576771721	0.7708978499977075	0.03174392991879803	0.9842533309033947	9381	3
cg10190334	6	73935676	0.04330951476504118	0.21412991608986795	0.8397149368706933	5.259625915361221	0.07209194522242621	9453	3
cg10190339	5	142829804	-0.4856925595837666	0.25514587289004487	0.05696389470474318	5.103229692931664	0.07795567785190227	9456	3
cg10190416	19	40168876	0.05820562923867	0.16735146719451022	0.7279868489426922	0.15252825147899463	0.926571442869065	9458	3
cg10190444	17	58213109	-0.5493403248118685	0.7115309938525113	0.44008246619271285	1.6670609047405887	0.4345125493695531	9429	3
cg10190497	19	37664944	0.024277992120777546	0.21480593248897617	0.910012390022876	4.218827481212163	0.12130906416892415	9459	3
cg10190509	17	34308137	-0.4493600772799209	0.20074486334114966	0.025190836037578945	0.03371152774493086	0.9832854996999735	9458	3
cg10190698	14	50154770	0.9040218094134481	0.6549285133943481	0.16748302527702677	0.9345127241044376	0.626719402743894	9454	3
cg10190808	5	149829522	-1.4793140287107327	0.5663653253556988	0.009002922510687872	1.0991882181773496	0.5771840365967416	9455	3
cg10190813	7	48018530	-0.5511639222142579	0.20509389838076492	0.007201635931314589	1.5283268525092868	0.4657233800024929	9458	3
cg10190863	5	139077047	0.10013988622318014	0.1869504123494432	0.5922008434363001	5.056406768877826	0.07980226556113897	9451	3
cg10190898	4	151163526	0.40179237634590537	0.24256041213377405	0.09762806832897983	0.27218367567951257	0.8727624761876515	9457	3
cg10191005	14	102022947	0.2253424429316173	0.2397648697418677	0.3472957268724792	1.1632757756817307	0.5589820664419444	9456	3
cg10191097	7	100731077	0.0031144574559064946	0.4322284600823398	0.994250827408422	1.9826425712449878	0.37108605628823316	9435	3
cg10191210	5	42992128	-0.3291191773950746	0.6896858816763511	0.6332186016703054	4.886281379937749	0.08688753567485559	9459	3
cg10191240	8	134230101	0.036966385246401154	0.08715688361585215	0.6714665213422155	1.4690214374836865	0.4797401294143968	9456	3
cg10191248	10	134441085	0.0583825029081704	0.11001861597452645	0.59565425728403	7.496506548466416	0.023558860806490715	9451	3
cg10191283	16	2231807	-0.010379087816448782	0.16559449132061074	0.9500231265951279	3.2940728474444727	0.19261990737430015	9453	3
cg10191399	16	81727056	0.6267272991587322	0.458743711109563	0.17188191522708887	2.0596597100476477	0.3570677086777943	9456	3
cg10191404	8	135705750	0.15636908335444488	0.1756462523818394	0.3733316403891861	0.6515529694670095	0.41955799909873775	5529	2
cg10191460	16	838229	0.14352286917812476	1.290763918777532	0.9114639433078502	1.9172103457038547	0.1661645165599461	5482	2
cg10191581	21	32255112	-0.07478204780256903	0.19268767737570672	0.6979421847487649	1.1816527527071277	0.5538693909966037	9459	3
cg10191600	6	89391994	-0.10529542829337356	0.15953840535487432	0.5092535044969304	3.097662220133442	0.07840480959315985	5515	2
cg10191684	8	22423014	-0.6712279187112118	0.6614457094870922	0.3102063544768075	0.29353929795851963	0.86349286097085165	9423	3
cg10191772	10	103825568	0.45134499287267565	0.7272125907199477	0.5348294829640772	2.615463354868648	0.27043278998325626	9422	3
cg10191814	16	89634447	0.7114841374463985	0.4280381329471096	0.09647307672968011	0.18925534954682383	0.9097115799913339	9455	3
cg10191891	7	26677325	-0.10614058950353378	0.14196178138223609	0.4546591269920842	1.6412440256766931	0.4401577855463168	9415	3
cg10192047	19	18722754	-0.5682612613984352	0.6453355906812447	0.3785521959704808	1.7139297254771613	0.42444838839169813	9451	3
cg10192079	12	133345756	-0.06620623208441845	0.14176756623486636	0.6404959484656012	0.22990383203289577	0.6315951447513066	5561	2
cg10192145	6	44268274	-0.3061882020633011	0.2759246754152488	0.26713677508583544	0.7457445333001165	0.6887532039794397	9457	3
cg10192164	16	30419175	0.7203756977230872	0.4845362480512827	0.13708552429955942	1.7407860846776775	0.4187869159069185	9457	3
cg10192196	6	32812708	0.2619198320309701	0.32127922011645793	0.4149346595622456	0.2092035590463996	0.9006831216429295	9431	3
cg10192198	9	973184	-0.10906497887283322	0.14373246420752891	0.4479689379540969	2.3055742285906295	0.31575549518911955	9457	3
cg10192265	20	30220446	-2.2764056507803794	0.7686435526808055	0.0030605685261678433	4.211894118336709	0.12173033383186968	9446	3
cg10192369	8	42195962	0.05463548565153231	1.5551476437739449	0.9719744650375876	0.17581842713273077	0.6749917231224746	5559	2
cg10192527	12	122265491	-0.3991422218009587	0.5650970986685058	0.479986034941997	0.3802771882676096	0.8268445302003882	9454	3
cg10192641	7	99689591	0.07358373316643811	0.11913220972395583	0.5367965374497641	0.8101520167371089	0.6669261169658218	9458	3
cg10192713	10	50600265	-0.02070167448045684	0.11933916110685568	0.8622825983078162	0.5988144988940757	0.7412574712618225	9453	3
cg10192736	19	1028627	-0.3172417927566164	0.46609622002735124	0.4961019423875354	2.2540024941971897	0.3240034072314683	9436	3
cg10192779	20	47937712	0.030112152946431294	0.1175744639825979	0.7978648696587806	4.195481587169795	0.12273339534637505	9455	3
cg10192797	16	10678655	0.06354584213933713	0.10899646675695457	0.5598877291768143	0.19478639558276767	0.9071992272630325	9457	3
cg10192872	16	417842	-0.2382902665838264	0.24377993665268646	0.32833105863107537	2.8593169547253585	0.2393906656158251	9453	3
cg10192877	21	43641690	-0.6131120519790934	0.25878786370534723	0.017828129658403146	3.8113102743569334	0.14872517530667811	9459	3
cg10192893	4	41747895	-0.39196345034188146	0.12935642930187832	0.002444694382969041	0.15631485078073903	0.924818825118594	9446	3
cg10193069	19	50058971	0.18695396217497762	0.21270948893333969	0.37944634090228907	2.209416260467753	0.3313075667936809	9451	3
cg10193091	15	59463484	-0.06143682606728077	0.23875326411999692	0.7969290510858018	0.016542631001254304	0.9917627977109233	9454	3
cg10193441	17	77460380	0.08363242417231012	0.0796566816323285	0.29375904578924905	0.9700394762656547	0.6156850441711691	9454	3
cg10193681	8	11536901	0.03200641978038925	0.21002639566120698	0.8788774762175148	1.8224494810000875	0.402031538082018	9441	3
cg10193711	14	22917797	-0.11164027366038337	0.2554756652188356	0.6621187061241377	1.5726034610738342	0.45552634312166873	9446	3
cg10193721	14	24780691	0.04947060693240152	0.05221696254701288	0.34343248787086716	0.9662426075400584	0.6168549919988844	9451	3
cg10193733	16	53537223	-1.1716719566572529	0.6345393606553841	0.06482077624008459	0.965564245983919	0.6170642528416485	9449	3
cg10193763	2	225306901	-0.011767965787557278	0.18916786741049124	0.9503963031171963	1.359070423594149	0.506852516697268	9455	3
cg10193817	11	115375226	0.18498519326853477	0.2682039192820471	0.4903712568434937	0.19303724399840044	0.9079929887976013	9458	3
cg10193870	14	73138006	-0.014439880073070817	0.07127185269767337	0.8394454667024551	0.6562819896841536	0.7202614593950083	9401	3
cg10193997	16	7813190	0.20590888956586614	0.39763484153198503	0.604574007934291	0.2014299487772267	0.6535690999281829	5549	2
cg10194039	13	22258079	0.06184859797316804	0.22202161493124492	0.780574711305056	0.707725009546265	0.7019714784480183	9456	3
cg10194160	6	30071387	-0.11932998245276676	0.33594318278242713	0.7224331555930115	1.0195331579263867	0.6006357634732582	9334	3
cg10194295	17	39216457	0.0710657499304136	0.10141032224031721	0.48344386461374866	2.50165121839838	0.28626835348263463	9454	3
cg10194319	4	163530781	0.13913196458018806	0.1512520770141834	0.35764167734362234	3.189972457199084	0.20291132285638747	9456	3
cg10194341	6	43027125	-0.9179228843913569	0.8492054983827512	0.2797328704255248	6.9737665444325785	0.03059608338358298	9458	3
cg10194536	17	807457	0.027522385918363045	0.05244677566341881	0.5997445278178855	0.25481774338809415	0.8803736391371989	9458	3
cg10194573	1	152730426	-0.003719438655790199	0.15951175270351925	0.9813968957008884	0.8131368384863316	0.6659315315259654	9456	3
cg10194627	13	74568601	-0.05064639027190607	0.11820129892677582	0.6683047847245487	2.3795914221322874	0.3042834194530093	9415	3
cg10194655	12	110841920	-0.46637503374263717	0.4412148850873514	0.29050031256718695	2.397930388611563	0.3015060507162125	9379	3
cg10194729	4	631579	-0.04546507461104059	0.107737088942629	0.6730248611023398	2.4905738955521213	0.2878582959807985	9442	3
cg10194844	12	123258997	-0.24062719162384152	0.2841845218761107	0.39714635618184857	1.8645296874554531	0.3936611190468933	9437	3
cg10194870	19	54598545	-0.08684339459255258	0.16552763587760688	0.599829376093383	1.9260053860080293	0.381744900571513	9440	3
cg10194884	16	2863919	0.09424380052913572	0.16835946582023126	0.5756313760186398	8.47461572051859	0.014446431350914463	9458	3
cg10195011	12	48298798	0.027400566648364624	0.6217635744505305	0.9648493164099234	3.427009138400087	0.18023304533191523	9453	3
cg10195050	10	49743842	0.10510320428405026	0.19682971843952582	0.5933551209906232	2.261376976930435	0.3228109282952823	9438	3
cg10195146	4	3473737	-0.2921188344644142	0.15510543100222945	0.05965206010784221	5.653786288645552	0.059196483196411354	9455	3
cg10195169	12	130590294	-0.03173486809345402	0.05803861547723707	0.5845238008678346	1.3589258069207133	0.506889167684782	9457	3
cg10195203	15	57025818	-0.7874174604369728	0.45773306604284536	0.08538615301001154	0.5154732968627165	0.7727987230668842	9455	3
cg10195234	6	108089924	0.05830172053238461	0.1788426050761994	0.7444284533112058	0.10145200857777073	0.9505390784862185	9445	3
cg10195295	12	21809973	-0.08135746186546783	0.5481771140279195	0.8820156148759376	3.0292101083384173	0.21989501431928138	9456	3
cg10195336	8	1895007	0.11050007542971386	0.3597395956762016	0.7587163827913124	0.1314990566298005	0.9363653679337072	9436	3
cg10195415	17	73887371	-0.36603155765383094	0.6533652155261103	0.5753259456713284	2.1485772630181907	0.3415406301466454	9434	3
cg10195567	7	72987827	0.18682684998801016	0.2504192030422503	0.4556333435551332	9.848232715305457	0.007269146768602495	9456	3
cg10195619	14	31484496	-0.03177928256222422	0.17260591599085465	0.8539234923078145	1.1033567259839467	0.5759822913217264	9454	3
cg10195687	14	74926396	0.14804813432047786	0.161250734409204	0.3585540648279971	0.03188598345138576	0.9841834250547093	9458	3
cg10195692	4	166128178	0.11317393767251803	0.36606669306305967	0.757198242928352	1.332490228194073	0.5136335969636208	9457	3
cg10195702	4	2758288	0.1309234992010819	0.36957269186883607	0.7231467235501483	2.5338761564681698	0.281692824027776	9454	3
cg10195787	2	71453672	-0.1693782622741772	0.44293747069896894	0.7021664091230417	0.7183746357100667	0.6982435456175753	9453	3
cg10195814	12	10560602	-0.15968244159261177	0.13159352355221357	0.22495700544055086	4.735495876859655e-4	0.9997632532350963	9431	3
cg10195894	13	22298660	0.023478893106655994	0.2500298751901239	0.9251851376855824	1.4036025512044834	0.49569162192456595	9459	3
cg10195901	22	30476278	0.1617828295815193	0.11529385176313434	0.16055075177326364	0.5602131921348703	0.7557031821747825	9457	3
cg10195929	12	58019223	0.06451781352991263	0.16999755028963828	0.70430025628471	1.0672530247090408	0.5864742523554255	9379	3
cg10195962	10	47656369	0.08321717406811609	0.28614821964177495	0.7711901942892672	0.581585833977933	0.7476704918445932	9408	3
cg10196001	14	96750614	0.0014604254505530114	0.16347119050758036	0.9928719218639747	2.032895146303273	0.3618782053231809	9438	3
cg10196026	5	35003575	-0.049674543447347785	0.10527202836939863	0.6370207256622873	0.44383115935848194	0.8009829807206755	9436	3
cg10196029	16	12146074	-0.010667207639860805	0.2440413485916557	0.9651350444177076	1.4441499703164835	0.4857432994000681	9447	3
cg10196071	1	244897004	0.08418100845060839	0.17727317441458731	0.6348824658533876	0.7255153193106789	0.6957550225822736	9440	3
cg10196102	6	30434311	0.20923568237314985	0.20871121165124396	0.3160959386225858	1.0855704012253045	0.581127439776342	9389	3
cg10196103	6	31549143	-0.5270916538931771	0.3295896124255051	0.10976811981714632	1.895616116401139	0.38758966701823244	9443	3
cg10196128	19	44576295	-0.09790429826137784	0.6291356986800902	0.8763348135734702	1.7556094661097303	0.4156944710890385	9450	3
cg10196158	16	27500880	-0.019245449757162452	0.25773341851848136	0.9404757481816398	0.09392110304098135	0.9541250356299019	9457	3
cg10196163	14	105560628	-0.06865292256578717	0.11596274810745022	0.5538334052315261	0.5852646787299202	0.7462964740989302	9453	3
cg10196180	8	42710298	0.3150261128594143	0.16178978349276862	0.05151887579624314	5.000853238987841	0.08204998703217219	9449	3
cg10196289	8	59572185	0.11027888522855755	0.5386825839787264	0.8377912030762795	0.29551343654638396	0.8626409541969347	9457	3
cg10196290	1	212587951	-0.4785990349691016	0.6093994415416735	0.43224147825383213	0.7224917483367068	0.6968076504011597	9405	3
cg10196372	16	4322417	0.6887529234179599	0.5334548744772603	0.19666293700195442	2.491749642133525	0.28768912150853343	9456	3
cg10196412	1	61628258	0.1555284156650965	0.16870070171346416	0.3565707243165847	3.142865446912178	0.2077473245692018	9456	3
cg10196459	17	1133631	-0.08611927279377181	0.09677375689471725	0.373517882978126	0.4927470060543286	0.7816302291415097	9456	3
cg10196532	13	50134640	-0.026757028922878654	0.05213193298707604	0.6077722375427979	5.093586155786137	0.07833246976111335	9455	3
cg10196558	1	155043921	0.1557783509254198	0.15901786857494649	0.32726979587330896	1.3874451619130985	0.49971238255722883	9440	3
cg10196650	21	44588747	0.3307381463472451	0.35325407744052484	0.34913863262892986	4.28981148264646	0.11707907224246365	9379	3
cg10196696	5	157247843	-0.1056879772467377	0.1840401412276838	0.565787881193925	11.371956902463817	0.00339321153282364	9436	3
cg10196720	4	134069593	-0.046103270643790883	0.36749656314545387	0.900165525434981	0.2787447824999848	0.597525113303312	5561	2
cg10196737	7	105683109	-0.06812593749122677	0.10480703459188936	0.5156838088652859	0.12008951301504867	0.9417223844360465	9459	3
cg10196802	7	30544469	0.550263285424206	0.31739890227535267	0.08297758620432648	2.6149721587905006	0.27049921590288123	9454	3
cg10196861	16	23193991	-0.0635269171594218	0.6545757603558907	0.922686275534771	2.664809218612523	0.263842060826561	9455	3
cg10196995	7	2027162	0.06261390694652176	0.23341576646052764	0.7885064696100046	1.5928230380479669	0.45094426906909174	9430	3
cg10197057	1	42612518	-0.05407319302399932	0.06631751056589448	0.4148615483717118	0.15228624441878058	0.9266835680681841	9453	3
cg10197162	2	61108677	-0.29857077507040974	0.5698837456863779	0.6003374996765021	0.5451820068412387	0.7614041356414617	9448	3
cg10197238	14	21269744	-0.347747347988704	0.26141291329252236	0.18343236197124918	1.6704629792900534	0.4337740556075156	9459	3
cg10197305	4	125112	0.1187293784790691	0.03587085198388399	9.332516723834214e-4	8.157828785208952	0.016925830489154907	9459	3
cg10197432	6	146920119	0.28253408729516427	0.18634961371365644	0.12948126429983736	2.8380465624765954	0.2419502188449656	9358	3
cg10197546	8	28347928	-0.28698921775028274	0.7096372427720705	0.6859062535605882	0.4869950116776771	0.7838814311564555	9458	3
cg10197666	8	118533254	0.033721250162773816	0.44718589758704436	0.9398903504600225	0.13940752997828526	0.932670068514546	9310	3
cg10197846	5	123144349	-0.04369139510553504	0.18643863017803003	0.8147153450617427	0.7790689844769674	0.6773721230978738	9456	3
cg10197862	10	95653705	0.5804627589042878	0.6561699979105784	0.37636025501698234	2.415295958503196	0.29889947107917736	9317	3
cg10197870	1	63787170	-0.387344244487949	0.2733342896937133	0.15645131556901737	1.0501170267020725	0.5915207514927899	9447	3
cg10198171	18	77569776	0.2948990302033043	0.20505110028672868	0.15038487145520665	8.714232041726014	0.012815293445113857	9458	3
cg10198271	20	55966838	0.19162976815921856	0.31620142307506544	0.5444901706447968	1.6419585479630154	0.44000056235922125	9411	3
cg10198294	10	28616726	-0.10511997553451599	0.1366158244884783	0.44162217889473687	1.434234913010034	0.48815736467962995	9458	3
cg10198479	16	85268435	-0.05721112707925853	0.10115140508927582	0.5716664513935656	0.45905799517480284	0.7949079178918093	9452	3
cg10198565	14	21866828	0.13712597789104866	0.1302371425798214	0.292389323290284	4.842509579670779	0.08881010949181481	9436	3
cg10198568	10	13750689	0.38599045223875694	0.22676127816105487	0.08872002767987514	1.0034863725726269	0.605474284781041	9455	3
cg10198664	4	83631584	0.32236855864386244	0.29839006817331654	0.27998210282170927	0.025769318890014298	0.8724649702850565	5560	2
cg10198671	12	13044495	0.41577470985520204	0.41748153965076534	0.3192930966011347	2.343360149128078	0.30984593944544964	9394	3
cg10198749	1	39920707	0.19960599653844435	0.29566506220592803	0.4996068339247514	0.5975433165666705	0.7417287577174727	9459	3
cg10198932	21	43136287	0.24787832656616565	0.14335202684740272	0.08378079285081826	2.9201417780052448	0.23221981231537944	9452	3
cg10198943	5	75668478	0.08883154524708271	0.17499647487225958	0.6117205245869868	0.08382362971085829	0.9589543423712014	9459	3
cg10199109	5	68389620	1.0798733334384134	0.6210015117558575	0.08204844348575527	2.2032882604661834	0.33232424994178694	9456	3
cg10199121	13	114324085	0.32084656949214707	0.20522163843320979	0.11795503528647511	3.567029405598433	0.16804647468606113	9459	3
cg10199164	1	26438120	-0.8891717427764836	0.9515442004398227	0.35007113096830605	2.1439328818622285	0.3423346741839325	9411	3
cg10199250	5	115297690	0.06715914349637586	0.1339862032237281	0.6162027567671583	1.4350948938639396	0.48794750680764265	9459	3
cg10199556	7	42268109	-0.04721898889174303	0.14210884286576966	0.7396828210093984	0.6319773815793811	0.7290676953008968	9435	3
cg10199606	10	119494317	0.573645458700956	0.35190242320283543	0.10307476807313375	0.8131917900389833	0.6659132347915164	9459	3
cg10199770	8	143152889	-1.0096320647454422	0.7309395377824515	0.16719292724454277	3.477907736921787	0.1757041141213299	9316	3
cg10199857	1	156232301	0.1171624748767452	0.18337176955861745	0.5228658093362535	0.20348343512614414	0.9032628184651614	9402	3
cg10200001	16	22304676	-0.034416196999273035	0.15569462199974166	0.8250539974699231	9.636356617932382	0.008081495726085469	9458	3
cg10200168	12	124927713	-0.19252658051494206	0.6861596631836745	0.7790281952876383	0.8514425142374815	0.6532984190268176	9427	3
cg10200169	19	54291194	-0.11461274727728835	0.10737222556664573	0.2857759733322675	1.457381670656538	0.48254030147012816	9454	3
cg10200202	10	121277385	-0.5006960266466881	0.48735223249082354	0.3042414783345911	2.5045308786603604	0.28585647227238614	9455	3
cg10200255	19	20162670	0.5391564741481724	0.8702869580740297	0.5355766520275134	3.001786657748373	0.22293092054016486	9458	3
cg10200286	5	3695937	-0.23682147540201856	0.18497503343223226	0.20044356274205619	1.0978601176482594	0.5775674430954392	9458	3
cg10200291	5	126409007	-0.01212730493141714	0.10325808307336715	0.9065062029816793	8.361480989737982	0.015287183293669633	9416	3
cg10200312	16	66586528	-0.5142118962185036	0.903611528256988	0.5693133798603448	2.1253532360552843	0.3455297204097322	9453	3
cg10200334	14	103571284	0.44015681924987654	0.38809268149966514	0.25673000736360413	3.1900101392575504	0.20290749983423673	9432	3
cg10200388	1	50896185	-0.08928758690715285	0.29324877754444717	0.7607643079352409	0.019293038967664558	0.8895296574844167	5559	2
cg10200391	5	131330582	-0.11647001805286124	0.2498912895988365	0.641156274149673	0.056944489655062526	0.971929269836289	9457	3
cg10200408	12	48551356	0.623554558555268	0.8749641055179533	0.4760543071640364	0.6311982325120117	0.7293517768401919	9457	3
cg10200451	8	130353282	-0.005601881055509547	0.05511452060554555	0.9190418353303972	1.1998059541813646	0.5488648859788153	9447	3
cg10200608	5	141302906	0.04567229621992242	0.10932472580809863	0.6761172566065212	2.901090147939291	0.234442464775452	9458	3
cg10200629	6	34205665	-0.4011683911214091	0.5052516281999742	0.4271970463801337	2.70924075714451	0.2580452353610861	9392	3
cg10200728	6	80816267	-0.3302252174218538	0.5721157265227861	0.5638043333686952	9.986294802083223e-5	0.9920267565550109	5560	2
cg10201084	22	50644361	0.1697441793058261	0.25552060059060017	0.5064937022699882	3.2134031260214013	0.20054801932892116	9459	3
cg10201141	12	7032793	0.06924324065405861	0.19018534452148114	0.7157960707617839	7.29719466001751	0.026027611335644196	9449	3
cg10201167	6	99273607	0.16737208746700927	0.14865367108407276	0.2601995364114364	2.166358085801554	0.3385176511124702	9459	3
cg10201191	1	3163472	-0.013089959249245154	0.2512367199839753	0.9584473443101595	1.6962979756290186	0.42820681486238693	9453	3
cg10201192	20	61844022	-0.031825888814544824	0.33124107602436087	0.9234564451172509	1.6991116798220292	0.42760481476899825	9455	3
cg10201297	1	32930832	-0.5839956566765819	0.24730876495882123	0.018205934599679643	0.512791266584153	0.7738357530351687	9444	3
cg10201328	1	52082165	0.29649110763515213	0.31058312415107403	0.33976624154623614	1.3454799216988924	0.5103084353607473	9459	3
cg10201388	16	53737753	0.4591631939795329	0.7232002095061625	0.5254905878521379	0.6834378953844212	0.7105478777694175	9449	3
cg10201400	13	44359601	0.23415875196342906	0.20616858612795913	0.2560555628192749	1.5891368116417826	0.4517761768198476	9458	3
cg10201402	6	31938527	0.2805674918840278	0.27471849125989567	0.3071166422220711	0.6615744069359988	0.7183580168719745	9456	3
cg10201483	6	56717102	0.7796193126024715	0.5304372707555669	0.14162481011592984	2.5669633682051654	0.2770709456515456	9451	3
cg10201533	1	917661	0.026513133854941393	0.07599434851148829	0.7271771723687861	1.5314800005717681	0.46498971110946796	9449	3
cg10201574	7	128829247	0.48402772004992123	0.3493167403052373	0.16585644490368948	1.018075926375962	0.601073555637452	9440	3
cg10201608	2	85788586	0.6486708465321176	0.5241162563105327	0.21584702562196545	2.9076244887242426	0.23367775120081175	9432	3
cg10201616	19	11198556	-0.1767013389233336	0.17527308816026743	0.31338307309548835	0.7029826781549737	0.7036379440893185	9449	3
cg10201668	15	45422393	-0.35583381622618504	0.28123993848927603	0.20578811540747538	3.517822261407868	0.17223230022116345	9459	3
cg10201671	5	169774274	-0.06145970782528306	0.1859245322038131	0.7409748553548543	0.6270046285459547	0.7308826875395935	9457	3
cg10201685	7	44315903	-0.021139838233666997	0.15445910251393158	0.8911385628611072	0.7255830055735928	0.6957314764520222	9447	3
cg10201712	2	40960283	0.06281460226788937	0.13575930457014793	0.6435859026159563	0.42308445673873796	0.8093351034294074	9436	3
cg10201735	14	97502302	-0.1437610759675321	0.08602231949341978	0.09468085898236743	3.7672154786066843	0.15204059228175348	9457	3
cg10201791	7	111855154	-0.14487049653275466	0.21440292506809092	0.49923575631502526	0.22551703866520967	0.8933663647767093	9452	3
cg10201807	5	94621055	-0.18324750941203924	0.5155293966577834	0.7222487401438704	1.534031817933815	0.46439680502791975	9453	3
cg10201874	2	220412606	-1.0416915610828137	0.8895265014419547	0.2415734603840635	2.7294393183813215	0.25545227964971906	9434	3
cg10201923	1	17308303	-0.02055236855523414	0.18841046286422133	0.9131367004063778	2.1241166006152996	0.34574343362317006	9459	3
cg10202113	1	98520089	0.005227743986867127	0.0844583440077811	0.9506446126645759	1.1721519282599668	0.556506758253029	9453	3
cg10202436	5	138733726	0.3199663784917789	0.2277311664420804	0.1600159382484325	1.801236384238955	0.4063183992525575	9456	3
cg10202457	1	183387751	0.1125303330759285	0.14289514569437456	0.4309875664873351	0.31224892743338223	0.8554527109208873	9457	3
cg10202461	20	61979433	0.09532020299020738	0.09685384371366039	0.32503418917280574	2.392902238792898	0.3022650131577894	9456	3
cg10202508	4	166034152	0.4238920654951758	0.5136294826379473	0.4092083051826823	1.6241228823309264	0.4439419620642714	9443	3
cg10202557	4	24982173	0.007638836204730201	0.09154596997650387	0.9334995954127248	1.3554718927025917	0.5077652998400012	9454	3
cg10202638	2	173754319	-0.008330155682709475	0.13499791379745246	0.9507971127032693	0.038522539285389484	0.9809230433470447	9297	3
cg10202693	1	26142709	-0.006856724056056936	0.24114044354960554	0.9773155550012071	1.791744890982038	0.40825126624671565	9456	3
cg10202714	16	89183678	0.09661419843652284	0.2239162749725661	0.6661232743863637	2.0263437676525156	0.3630655495211052	9457	3
cg10202727	8	128810708	-0.9516004289506029	0.35832742640924514	0.007915035132414979	1.1184193424862143	0.2902590651118646	5560	2
cg10202788	5	175900443	0.0248177070838015	0.13324696773574501	0.8522460122732808	0.5614694873777675	0.755228638075855	9414	3
cg10202821	19	8396187	-0.31936884101814234	0.2625278987566587	0.22378921486022918	3.1646294099088266	0.20549887799185282	9456	3
cg10202826	16	4304191	-0.9510256069882027	0.6308942344005634	0.13170180922433972	2.838176530907721	0.24193449641064926	9455	3
cg10202975	5	96070916	-0.026999054082291918	0.12022560297952761	0.8223138673001105	1.0656288051407092	0.5869507272827127	9443	3
cg10202994	2	220071050	-0.8232474945506062	0.5745643565817433	0.15190918811442414	0.038630303392432626	0.8441828851345767	5562	2
cg10203034	10	104162891	0.008026186204902792	0.21559242415900234	0.9703028011747036	2.0988153526937596	0.3501450869165547	9459	3
cg10203207	4	142730959	-0.08930475687730736	0.12007471681382116	0.45703183500755495	2.4309853987783837e-4	0.9875601930449246	5338	2
cg10203211	4	185018682	0.01411534200466587	0.04973484839063457	0.7765545316092551	2.8612884578993087	0.23915480215777546	9452	3
cg10203375	1	211307178	-0.477259240566403	0.2515640423454941	0.05780577430419916	0.5259985575551104	0.7687424517452708	9353	3
cg10203440	16	3776234	-0.42034291209674324	0.1520508890352795	0.0057012142098509435	0.6649037637679838	0.7171631765746831	9457	3
cg10203483	2	85646239	0.11701247756112997	0.14961200437632444	0.4341521580801249	4.402716190411348	0.1106527792618697	9442	3
cg10203522	16	4743299	1.3770618232086238	0.7242256319771262	0.057246168601891564	0.3672348880361383	0.8322541267292912	9440	3
cg10203523	4	6711606	0.3867947208420569	0.6078113080317656	0.5245333183601677	6.678151805348257	0.035469720054927024	9459	3
cg10203610	4	155664150	-0.16829464164591695	0.2584897818882256	0.5150020519616072	1.4120272127815525	0.49360799638486086	9456	3
cg10203631	6	43210511	0.14043649375139702	0.09813385657279242	0.15240993337875364	2.0169395871114384	0.3647767364339319	9458	3
cg10203842	1	19280546	-0.2848829503733366	0.20296846073811958	0.16044325209978086	3.347993099976794	0.18749622820980155	9452	3
cg10203869	1	118468533	0.126092098379364	0.1468202900996186	0.39044021929254363	0.5062465999425746	0.7763721492582359	9457	3
cg10203922	4	145566200	0.19995062978288786	0.13502321235871023	0.13864357696031618	1.5492060152371177	0.4608867131990658	9459	3
cg10203943	1	71546487	-0.38477502007121434	0.31818477630855174	0.2265546475913849	1.4610231925655541	0.48166251029668433	9385	3
cg10204053	19	36630888	-0.6425229139017143	0.7827035228104736	0.41170207239354856	0.4580129769062291	0.7953233730699353	9432	3
cg10204101	1	93914365	0.2844132749937255	0.2992102760602786	0.34183464779328904	0.5088290650606819	0.7753703191981618	9458	3
cg10204195	14	53018825	-0.28023638994892597	0.4675728051512841	0.5489443183754319	0.46719158297141394	0.791681755736303	9457	3
cg10204259	1	12539376	-0.07417202718553273	0.19354981948978872	0.7015571657809196	8.299131873860917	0.01577126072117109	9453	3
cg10204320	1	32708276	0.23789403443505344	0.23225781662958891	0.305709144973046	4.177139092254885	0.12386419116443295	9457	3
cg10204325	5	31191356	-0.04035096767922921	0.10765892926318164	0.7078064440062051	1.0251446504451875	0.5989528938831516	9455	3
cg10204506	8	1885458	0.08217491812184337	0.17288559486344765	0.634563287020113	0.6744595818831814	0.7137448089653226	9428	3
cg10204629	14	21558852	0.07864911581813434	0.2411679986459981	0.7443354225429726	1.5204496898708806	0.46756128640293	9458	3
cg10204652	14	23495374	-0.12172052384139555	0.2576510999335786	0.636624286138526	0.6935487688081018	0.7069648125535	9456	3
cg10204692	14	105624483	-0.18515033351445803	0.23159282902631514	0.424020902391341	2.6017409074995017	0.27229466993015944	9454	3
cg10204707	19	53794711	-0.2998811714786385	0.42474303949658787	0.4801697106921612	0.9264055168896863	0.6292650307734016	9434	3
cg10204725	19	56367830	-0.0630108031418129	0.11413065265088651	0.5808842250484985	0.2263421851699505	0.8929978617325118	9457	3
cg10204755	19	57352018	0.43094230857170646	0.2539832259524429	0.08974671310531637	0.08718941033507449	0.7677811162185681	5553	2
cg10204807	1	234350515	-0.22775115067312293	0.43187554782298787	0.5979480174911052	1.8206306017254503	0.4023973278048269	9434	3
cg10204848	4	147867213	-0.5220492795508742	0.6719003729420471	0.43717397035039124	0.45643018266878926	0.7959530388208002	9454	3
cg10204868	2	131512971	-0.06369586905750103	0.11562371162874588	0.5817095421404135	0.6586721129556807	0.7194012166810799	9452	3
cg10204884	21	47319304	-0.43410221857084863	0.2065625606727327	0.03559242964529177	2.522574727906817	0.2832890954807353	9448	3
cg10204951	7	910479	-0.05089093808669242	0.6449330136093062	0.9371051046035254	3.382995295816693	0.18424338554453065	9328	3
cg10204999	14	103057895	0.04247563116178791	0.28693461586608	0.8823171672563328	0.859288909096891	0.6507404213942762	9428	3
cg10205038	14	93052501	0.0399084	1.2579	0.9746903925674767	0	NA	1087	1
cg10205045	15	69087809	-0.21293767076722586	0.18072053580211844	0.23868879619385364	0.22431157418381073	0.8939049877939397	9447	3
cg10205146	12	96158732	-0.2232906103377638	0.1436701571522215	0.12013928670762804	1.8900927763784063	0.38866154117846496	9452	3
cg10205287	4	100815590	-0.003798108957401908	0.6550922124668367	0.9953740321411467	0.6401836995007804	0.7260823435288293	9455	3
cg10205310	12	117131820	-0.16968785522335286	0.11641449451146867	0.14494588299346453	1.0971930341208527	0.5777601180898594	9452	3
cg10205334	10	89622497	0.8240938570442186	0.5589441988634738	0.1403804092010277	1.8473587972774053	0.3970554249320896	9382	3
cg10205403	12	95867231	0.08231152111163458	0.4772345627931604	0.8630633069804489	0.05477546095892785	0.9729839128591082	9444	3
cg10205430	5	177424291	0.06657108994236163	0.14684284047538573	0.6502972823193376	1.8673444754259954	0.3931074724465459	9457	3
cg10205548	1	18975719	-0.0652098720087048	0.06978280054132449	0.3500619592512164	4.516347284735559	0.1045412401998309	9458	3
cg10205629	16	2113852	0.28706132936380185	0.24836873975890106	0.24776834323705216	0.45010581894909085	0.7984739708034949	9457	3
cg10205642	1	38019950	-0.7215430906534678	0.7002948623625482	0.30284956899290905	1.8226521732173078	0.1769979053866186	5561	2
cg10205753	8	54792627	0.044501460419730715	0.28260295798985735	0.8748745257686755	0.2849759870656882	0.8671979662136485	9267	3
cg10205852	7	90033220	0.07987879730655317	0.35441061720772427	0.8216798667667172	0.8901296858898802	0.6407827244462498	9427	3
cg10205925	5	132763967	0.17669066716001466	0.2373955942626675	0.4567023228892761	6.182540806980964	0.0454441852657496	9455	3
cg10205928	7	96642794	0.036826437063412376	0.1781810615149416	0.8362598862454425	0.6612039369956744	0.7184910942227045	9454	3
cg10205958	1	246787626	0.8225360741572789	0.43421037805482515	0.05818173197239839	0.3612786729068973	0.54779694953968	5561	2
cg10205979	3	51534186	-0.4863162870190652	0.20714878801344142	0.018891423551079912	6.066661686563788	0.0481549740294095	9448	3
cg10206039	1	1157637	0.2547959465949994	0.1629727785115758	0.1179523314687684	4.151776414951702	0.12544495684751542	9458	3
cg10206052	1	1251231	0.01983509400800429	0.1347803006692024	0.8830009010867965	1.0818974153123178	0.5821956568126159	9454	3
cg10206073	5	62014804	0.014945929561299084	0.20452100662882186	0.9417442683674638	2.7874238998014986	0.24815246340917296	9453	3
cg10206190	1	17745990	-0.16201357535473912	0.21850670567304475	0.4584157042992562	3.3505812558103334	0.1872537504078206	9452	3
cg10206250	16	86617798	0.16969879328184445	0.2704006112777556	0.5302772293802664	6.870395280103971	0.03221904182950973	9457	3
cg10206331	16	1200083	-0.05324060795665679	0.13165944163369434	0.6859323950413696	3.170398843004546	0.2049069261950133	9459	3
cg10206344	16	31483277	0.17774027505353804	0.27563186368217574	0.5190265883275376	0.3948832451449428	0.8208280570595066	9459	3
cg10206391	19	52393606	-0.09556650707668646	0.11808097076436036	0.4183251840577822	7.028994282973767	0.02976276565180419	9399	3
cg10206397	20	2085344	-0.016341225337495276	0.1534532628493085	0.9151936544028039	0.6678783610832009	0.7160973335547991	9459	3
cg10206452	1	15442301	-0.3102294337474827	0.224991084008449	0.16794035235057597	0.36493985183496663	0.8332097015688544	9449	3
cg10206594	1	37314665	0.05172287861640473	0.07557676307387315	0.4937381361692625	1.8429148267245647	0.3979386571413012	9451	3
cg10206657	5	56111587	0.04620890810071433	0.21827601067741684	0.8323415290358492	3.62507411162707	0.16323946337076603	9457	3
cg10206774	16	5040800	-0.16401316051434373	0.13820843580254116	0.23534252122992752	0.9271425192781017	0.6290331885777749	9456	3
cg10206873	7	1784087	-0.9682912994269622	0.3048990918775038	0.0014943615531060033	0.10449551182646852	0.9490936941364426	9455	3
cg10206882	14	25411743	0.026216957998270455	0.1392055259696994	0.8506158224638162	1.266982348034565	0.5307356722688692	9458	3
cg10206887	8	22102902	1.441847819072916	0.7583508433389758	0.05726352994051615	0.29071245113891375	0.8647142049294869	9406	3
cg10206931	16	23199222	0.06900370547707338	0.07768937389638778	0.3744331539943308	0.16966999769964997	0.918663852488944	9457	3
cg10206933	10	133786713	-0.06091699692582696	0.1682136292742544	0.7172469107342963	2.6849495039545532	0.2611984666566957	9446	3
cg10207042	12	4647911	0.3550001909061066	0.48913594076652045	0.46797978195652257	1.8650525764272603	0.3935582119708336	9423	3
cg10207052	4	147444204	-0.3483511777483594	0.4014528756018109	0.38554424003559956	0.039606723872155115	0.9803914366278156	9454	3
cg10207181	1	147801090	-0.1436784760568661	0.1392495919616905	0.30216330549350384	2.9492460795728417	0.2288649837796889	9456	3
cg10207187	8	94767154	-0.38823444512951777	1.100995173794092	0.7243723018658201	2.2633620340748726	0.32249068817554855	9262	3
cg10207218	1	1714140	0.3336000916129426	0.20663172365511806	0.10642617690957525	0.7983071296887054	0.670887668682131	9458	3
cg10207240	12	122356781	-0.030072067189349537	0.11818440407169922	0.7991476294090798	0.4926377876591163	0.781672914506644	9455	3
cg10207277	8	114449243	0.08932192429131267	0.1659167767558775	0.5903328277676034	0.35885146083662367	0.8357500194425684	9451	3
cg10207428	6	114663972	0.2209988898164184	0.4347516680476283	0.6112193952699628	3.531396258106244	0.1710673177229443	9455	3
cg10207510	8	87243979	0.05803146754626889	0.1707545426846999	0.7339671269827792	5.783448487249478	0.05548046824822535	9457	3
cg10207527	1	894257	0.3452508328689292	0.33287473166935244	0.299652230935944	2.2148967553078607	0.33040094484008015	9425	3
cg10207553	15	65277977	-0.17167533043710562	0.19935005880760015	0.38914154663008227	2.836837252726252	0.24209655946266442	9459	3
cg10207609	7	80267619	-0.2328588942173125	0.13214881572964624	0.07805308590175866	1.8049105772356837	0.40557263837116186	9451	3
cg10207745	12	13529963	0.08373287821674688	0.14168916371848822	0.5545460401305171	0.5464533618999896	0.7609202819454152	9456	3
cg10207787	8	26148195	-0.26061558920905725	0.2671640793343299	0.32931781370089674	1.340667673010372	0.5115377792942327	9458	3
cg10207928	1	8963950	-0.19255878012016417	0.13923589714874723	0.1666747002663082	1.4255521338346184	0.49028125295717984	9454	3
cg10207999	6	43588662	0.31621609020581065	0.20269014694817714	0.11873719352556693	2.5839941516323894	0.27472159503355936	9431	3
cg10208034	2	47739740	0.03421635774102137	0.22638501494015603	0.8798634446328989	0.3329154049867224	0.8466586277270077	9459	3
cg10208083	2	24146420	-0.1272978677620103	0.1034823170710692	0.2186442122301551	1.4189019947558765	0.4919141855197874	9399	3
cg10208132	4	16362584	0.27204548040551635	0.19470804922609322	0.1623543723612071	0.01207623846587877	0.9939800735738001	9442	3
cg10208269	4	111508999	0.04135613937123863	0.2187495259615465	0.850048105990863	0.06265029222307837	0.9691604031041302	9459	3
cg10208284	13	113461982	0.3422494706462019	0.24218800817292835	0.15760981959702344	0.3310511173833723	0.8474482032607767	9454	3
cg10208294	16	23464607	-0.12383952868305965	0.49427228689708386	0.8021626574546029	2.0779774887937363	0.35381229577537626	9454	3
cg10208301	11	6592745	0.01347277957174566	0.03668034788622154	0.7133934689484954	0.32073126610146113	0.8518322739865472	9406	3
cg10208303	1	182959540	-0.08479135898753423	0.14732381030261282	0.5649233322227857	0.12984010426162013	0.7185978818942689	5445	2
cg10208367	13	37268580	0.08806102824905956	0.12698930917296625	0.48802575191281083	0.05032958320694909	0.9751492023862085	9406	3
cg10208368	2	100290346	-0.11766269671624334	0.18143016876976525	0.5166429644360575	0.3920064616351402	0.8220095789109061	9456	3
cg10208457	5	176874324	-0.2220611626809714	0.36337997203161276	0.5411339959949117	0.2178107217975041	0.8968152872749455	9441	3
cg10208461	2	114513466	-1.1678332859302505	0.5648632567995978	0.03869064676298045	0.5914033338223201	0.7440093575238322	9454	3
cg10208485	3	350602	0.02961267308501339	0.06549473601678281	0.6511694143808042	0.29329318545773836	0.8635991257026975	9459	3
cg10208583	5	146232064	0.09046240608861349	0.14571140810953515	0.5347097092682849	2.0620127090079303	0.3566478657250946	9449	3
cg10208587	17	7756573	-0.059852990503105864	0.23185757511109317	0.7962946144998754	0.34678139222097437	0.8408090498388333	9459	3
cg10208594	10	52383849	1.4555574025626963	0.7854695459335604	0.06386733592836802	0.3504131451146962	0.839283629895158	9440	3
cg10208609	1	90331229	0.24787397766699334	0.1948136587601797	0.20324365189268417	5.197367887770822	0.02262111666935853	5556	2
cg10208610	1	27326422	-0.15410183465720817	0.24158293969054048	0.523549348028472	3.08065680698341	0.21431070948382636	9456	3
cg10208649	14	96858368	-0.19756399710426487	0.2862787132268479	0.4901245881841482	0.8438558083986852	0.6557813167682597	9427	3
cg10208777	8	23775498	0.0016838178063022578	0.06357806040358481	0.9788710888468012	1.5691708091348828	0.4563088461371823	9440	3
cg10208821	14	21852954	0.20850531527459606	0.3551634469039633	0.5571576205072301	0.5174044900407678	0.7720528714097467	9456	3
cg10208897	5	178548229	-0.04965428902403646	0.04246330141098801	0.24226428177757078	2.0999971436556506	0.3499382488828684	9457	3
cg10208934	2	27805334	-0.38166194691845157	0.23259108685611363	0.10081528967816611	2.565919882684774	0.2772155431295634	9457	3
cg10209068	6	106298492	-0.17263452216455893	0.2135831582904528	0.4189306878384833	2.880967643026024	0.23681315566138061	9449	3
cg10209083	8	30769602	0.8560496921938205	0.5435569699481816	0.11527875559322644	4.385807465743712	0.11159224364135015	9450	3
cg10209087	4	169401183	-0.06520747334166425	0.4892073317075345	0.8939623739054983	2.0926485135109782	0.35122639734755506	9459	3
cg10209089	12	5156468	-0.2722052320595157	0.2238912667243689	0.22406413115902526	2.291560510433094	0.31797571876041897	9453	3
cg10209223	2	3523546	0.31016407401823665	0.7256262269445606	0.6690564699591333	0.7115245399928685	0.7006391633891266	9458	3
cg10209391	1	26633129	0.3008065613980456	0.5804536445809569	0.6043001264494876	0.31702656988842615	0.8534116261897797	9459	3
cg10209441	22	45065052	0.3003365755467875	0.5089937335347996	0.5551507761236705	2.2842750931209013	0.3191361238893306	9457	3
cg10209474	16	9181903	0.044457503126719845	0.1271463739234437	0.7265968159342924	0.024669442264140102	0.9877410397243658	9456	3
cg10209481	16	4226328	-0.05402397004039948	0.17712022977152478	0.7603562624353588	3.1117811464137333	0.21100138675968913	9457	3
cg10209635	21	37692467	0.3420379541213756	0.568638539773321	0.5475048192385468	0.14910602738891768	0.9281582676558773	9378	3
cg10209670	15	93128681	-0.04835753859201399	0.18639519470501076	0.7952992087093779	0.17842164606082092	0.9146527233876182	9450	3
cg10209752	14	58619003	0.4428149925520046	0.7152506705254376	0.535847441850447	2.7267953287955105	0.25579020955482346	9393	3
cg10209886	18	34833563	-0.506952510490865	0.18306546573935492	0.0056186946699333055	3.5876189791294646	0.16632534658664197	9455	3
cg10209902	17	4046484	0.5365854181767802	0.6697052823019908	0.4230007063668898	1.281076432040913	0.5270087031713715	9456	3
cg10209992	13	113769412	-0.07617493667571316	0.2537599399237855	0.7640360186657538	2.610288562397842	0.27113341276950137	9455	3
cg10210076	8	143852085	-0.39659786160226146	0.20616171628893798	0.05438941918563158	0.8384424689631036	0.6575587045155414	9456	3
cg10210094	1	201374614	0.3491535187507898	0.23036791185686156	0.1296118380435436	0.5060721137070033	0.7764398853398097	9457	3
cg10210120	6	56259526	0.21138689494781254	0.19221555005843083	0.27144595196237165	1.9630198809245536	0.3747448290617237	9454	3
cg10210369	15	90197924	0.2734767517284821	0.18659306718722646	0.1427485956215522	0.6834650125785334	0.7105382438023655	9455	3
cg10210371	2	238820188	0.2319962816054101	0.23510059825241456	0.32374275689698717	1.0235025880418935	0.5994448548273535	9454	3
cg10210397	8	42410091	0.07544528162609404	0.06546248048899174	0.24911709473471472	0.6451546424162118	0.7242799274427844	9403	3
cg10210448	1	6342435	0.22848322596845783	0.18394203139853504	0.2141819622326564	1.5642975887109722	0.457422048600968	9457	3
cg10210510	1	40771135	0.44201415238854236	0.23771964743972232	0.0629715105052435	0.8894697476233382	0.6409941978543803	9458	3
cg10210571	1	231664364	-0.20699201754205931	0.2938719750431549	0.48120786131331683	3.581566415632251	0.16682945635170277	9454	3
cg10210594	1	208132787	0.04031802982111567	0.04416538370836519	0.36130167544069275	3.5866621042417393	0.16640494189948316	9434	3
cg10210624	19	58662595	-0.14655032320784991	0.15150118452768743	0.3333834374748956	1.2875200219939391	0.5253135214092847	9457	3
cg10210690	1	55138059	-0.01883614824545963	0.22267862115063025	0.9325881931474891	2.6919568761123327	0.26028491056667447	9457	3
cg10210715	6	160221411	0.03390355284253523	0.1190022629552219	0.7757219912881163	0.8220386460242003	0.6629741208199975	9319	3
cg10210728	19	58175941	0.43796769592363505	0.35026969695774485	0.21116340196785321	0.0038850863404558695	0.99805934234566	9431	3
cg10210739	1	101703628	0.010934333373506754	0.12989349057670915	0.9329139355751488	1.9744658781591942	0.3726062901875748	9410	3
cg10210789	2	239149084	-0.07400612151761027	0.371354554729189	0.8420382764276565	0.7263679853892595	0.6954584624500777	9459	3
cg10210909	8	11559488	0.08807964857549008	0.12202918665568722	0.4704225809499187	0.15754099071448552	0.9242520202353933	9331	3
cg10210928	7	2859695	0.43171397241119075	0.2137154670943434	0.04337915113349639	1.3841972737978998	0.500524546787543	9451	3
cg10210959	5	112257975	-1.1186617365690295	1.313394134882038	0.39436204261417784	4.010204980106405	0.04522565206130305	5561	2
cg10211019	19	37328842	0.8146005450092972	0.34102421632015945	0.016908642476153427	1.3984809442044328	0.49696261745525655	9458	3
cg10211058	6	27228749	0.23816444890145022	0.10635441310307993	0.025133339059335832	0.3916045348014159	0.8221747893646502	9398	3
cg10211062	2	47915862	0.0013984739381641595	0.13334483595968338	0.9916322195662789	1.4709993907448375	0.4792659121711939	9457	3
cg10211193	10	44782092	-0.01783192685481939	0.08768150401852479	0.838844603963498	4.981358761309424	0.08285365827734863	9452	3
cg10211252	10	48355286	-0.40573384675285323	0.45104257435971373	0.3683615476266622	2.811144658694734	0.24522666586430047	9457	3
cg10211298	3	132757894	-0.548497485113595	0.41275730815488004	0.18389351622727476	0.3185325269644537	0.8527692674227002	9445	3
cg10211383	19	15580010	-0.23578873481970028	0.08369048355782945	0.004841568995336826	1.4924043838613708	0.4741639211164105	9455	3
cg10211414	1	8875053	-0.1684339928673984	0.07770148968566877	0.03018105535965432	0.014112311504752312	0.9929686804642206	9459	3
cg10211454	13	31195985	0.44503600000000004	0.467682	0.34131093716301725	0	NA	1085	1
cg10211456	7	963471	-0.04633027656943617	0.11009680761392697	0.6738909172525831	4.023046335834644	0.13378474276895602	9414	3
cg10211485	17	655108	0.00659658900311717	0.4860136815870046	0.9891707679841952	1.4743354337019183	0.47846715269494017	9451	3
cg10211518	19	633735	-0.0030972559846669215	0.46853028697789045	0.9947255603298834	0.4438029806022228	0.8009942661522684	9439	3
cg10211530	7	5391111	0.17889451135877066	0.17505242299893645	0.30680541032634295	0.21589081474968488	0.8976766016149865	9455	3
cg10211626	22	42085361	-0.06547818648722738	0.14042957739572762	0.6410218039763298	2.410759168847988	0.29957826268596516	9457	3
cg10211725	19	30395362	0.05282085171060436	0.1169110941961095	0.6514104854427779	0.16999110412990415	0.918516369893525	9429	3
cg10211744	22	39194043	-0.1605981975506297	0.15261854140846404	0.2926688244626219	1.1551272417036722	0.5612641543836705	9453	3
cg10211776	8	37744077	0.07253343032915446	0.20404861336595542	0.7222365256611682	0.22895876967887327	0.8918303234539325	9448	3
cg10211788	6	32936073	0.7573754876290741	0.5543358504591019	0.1718525099181771	3.0418981825581097	0.21850440788154538	9458	3
cg10211861	1	59762176	0.4219550977753452	0.6511330937971533	0.5169642367929752	1.440270801833297	0.4866863537200464	9453	3
cg10211873	16	85116513	-0.2052662082244963	0.23049057989766603	0.3731640616001453	0.55116618512817	0.7591293514690342	9452	3
cg10211877	20	30539733	-0.47553732689725114	0.8668873980083213	0.5833093622893318	0.4179611992789155	0.8114109771562201	9424	3
cg10211891	6	33141687	-0.44630874930079784	0.21051060859947138	0.03399552709512433	1.4163727291759873	0.4925366698527226	9445	3
cg10212055	8	214119	-0.22814563646727679	0.1122759520123807	0.04215284266754318	0.023404125652119342	0.9883661400139299	9401	3
cg10212457	10	1142144	-0.1025425821579378	0.20505297181236176	0.6170198056763999	1.2956555161419525	0.5231810190502167	9426	3
cg10212517	14	24658143	-0.12256703006881468	0.6259405017019356	0.8447568563870115	2.3066052540678195	0.315592761158405	9438	3
cg10212537	14	93799559	0.10159582352429919	0.29758549305683174	0.7328021306116839	0.05634897068197838	0.9722187140868779	9422	3
cg10212558	1	197115812	-0.26419439701282676	0.5501026809420438	0.6310398349002804	0.8254823464569311	0.6618335609050785	9359	3
cg10212621	1	120311649	0.17293796900014655	0.12494761963350973	0.1663328143336035	2.617617293686714	0.2701416989174668	9434	3
cg10212705	1	154297848	-0.7818032671439329	0.7539710491638526	0.2997758579264942	3.0055390605006322	0.22251304936807975	9381	3
cg10212847	19	49665940	0.06652176689940996	0.15921880961536092	0.6760926701041976	0.15884499457977827	0.9236496025420387	9444	3
cg10213059	13	70369137	-0.029500881088827407	0.1591051361810399	0.8529015612014149	3.3652143109038017	0.1858887029777178	9438	3
cg10213328	17	37309414	0.6222154493945116	0.4720012911977608	0.18742015187896294	0.03214077735230832	0.9840580510739638	9426	3
cg10213457	13	21517772	0.542236385964947	0.3983572366946254	0.17345643024694635	1.7963113687404704	0.40732019441731904	9441	3
cg10213488	14	93799600	-0.22902944652472002	0.4268282426828397	0.5915546088582692	1.4545648309265289	0.4832203996358445	9459	3
cg10213626	6	30303540	-0.0027838693171195797	0.24034274820831128	0.9907583786181775	6.063177094588729	0.04823894737941348	9451	3
cg10213695	7	155289712	-0.06033368225589753	0.1544064705432829	0.6959851298787942	2.916020161523307	0.2326988662679395	9458	3
cg10213762	6	169284319	0.0025137134325538884	0.1287595748942368	0.9844242593623431	0.48113014336551874	0.7861834855012436	9395	3
cg10213812	17	26850322	0.011528223992290032	0.25395661686996573	0.9637928951287091	5.494880375543075	0.06409171415448123	9437	3
cg10213821	7	99005134	-0.14184617613850856	0.13890728985570647	0.30717997678123943	3.4681049268060846	0.17656742514514723	9434	3
cg10213873	16	86994949	0.16926426918597107	0.20796619660661678	0.4157006380083802	2.045417867478103	0.35961943426049975	9453	3
cg10213875	7	48129814	0.08164769265612168	0.07644261514691139	0.28547932713841623	1.3229561771801166	0.5160879467477717	9243	3
cg10213924	19	822195	0.6479175056657115	0.9342406888676059	0.4879813296480897	5.1428867364420245	0.076425156135229	9442	3
cg10213928	1	205291028	-1.1674203717539082	0.7376201523984783	0.11349327242025849	0.051974317832282776	0.8196627480069879	5550	2
cg10214045	7	111846472	0.30186766530522047	0.9409594323158853	0.7483556131689582	4.4071954566210785	0.11040523494198895	9440	3
cg10214058	5	154238169	0.15572800947372847	0.5625286672833952	0.7819062781936024	2.7575399484668037	0.2518881915549679	9368	3
cg10214132	19	3814131	0.004036984153379809	0.1586996311852348	0.9797056870566717	1.6114140800419947	0.44677192922691855	9456	3
cg10214171	16	27215034	0.383353356247202	0.6900395618304471	0.5785166596609009	0.7930987758257669	0.6726370557405742	9456	3
cg10214301	3	113556717	0.12297154991781423	0.2566398957000248	0.6318248704222089	1.7866662492976977	0.4092892645435289	9441	3
cg10214350	17	7747091	0.680396784836559	0.7477165921069617	0.3628403644010288	0.9369380831508601	0.6259598535953192	9458	3
cg10214421	7	155174508	0.031104593819123356	0.24962394892703244	0.9008356302242411	1.4417745027823914	0.48632057587639965	9454	3
cg10214447	10	129145677	-0.3961534647342246	0.7135841870946471	0.5787851613894385	0.022258478540870062	0.881401535637703	5555	2
cg10214581	14	94811949	-0.027255677088318137	0.08671761829153142	0.7532903112218298	1.4446170031658545	0.4856298836042183	9446	3
cg10214640	16	54973047	0.17391846975065134	0.22276711004950214	0.434967903751025	1.66098379103401	0.4358348483772563	9454	3
cg10214757	16	22237075	-0.14382630193648221	0.26315520072701487	0.5846909910891364	4.855644379631086	0.08822876901767897	9458	3
cg10214827	22	50064867	0.18740844935463943	0.16101732021902243	0.24446355704189	3.0809953955890155	0.21427443097264043	9438	3
cg10214968	16	34252958	-0.12615377109754397	0.07121006864393123	0.07646561384987326	1.570065779943978	0.45610470026812494	9398	3
cg10214991	6	35160575	-0.21812143822223667	0.2571993172455565	0.39640242347603183	6.144410538567444	0.04631889650555249	9455	3
cg10215032	2	1895407	-0.12828064879532272	0.1493338889958718	0.39033003062173255	5.049208986378831	0.08008998265708346	9459	3
cg10215079	12	57410788	-0.2469765802842543	0.318344833811034	0.4378584429286685	0.29610615652595623	0.5863338716258762	5562	2
cg10215102	6	127801347	0.09437751890475532	0.1611077689928329	0.5580074715290413	3.3282643753769614	0.18935491122438797	9446	3
cg10215185	8	50756867	-0.04557331994654174	0.08628360263801718	0.5973740337311287	0.0544847356357075	0.973125358670606	9299	3
cg10215323	17	55087635	0.9536151757842882	0.6000325638069479	0.11199891347542827	0.8090512743928483	0.6672932749018445	9456	3
cg10215330	20	62046270	-0.004928256044533925	0.1879182383567915	0.9790774501416991	0.23486442582266379	0.8892007860360425	9451	3
cg10215339	13	112905729	0.22689968121035983	0.6766622333896951	0.7373822580451483	0.9065739648597804	0.6355357198677247	9333	3
cg10215401	8	131058332	0.09005497022166124	0.21663407681772814	0.677628918008844	1.1835500040602245	0.5533442254030161	9444	3
cg10215414	16	67361708	0.30240286602034433	0.21077768618553505	0.15137244239305375	2.7628787889278956	0.2512166927755561	9457	3
cg10215460	10	131356400	-0.026304361833961558	0.19402945486285741	0.8921620841895994	1.30143766175404	0.5216706489803311	9444	3
cg10215501	13	32858089	0.17797003438540307	0.21002256575598982	0.396780396699666	2.7031512189583435	0.25883212085273377	9456	3
cg10215507	20	22559305	-0.14084099573201958	0.14067356543105475	0.3167348613781056	0.16586476919278134	0.920413379238304	9458	3
cg10215570	2	32265051	-0.11566106522458161	0.7381964448891607	0.875496573637751	1.358783379664073	0.5069252663869135	9453	3
cg10215604	19	15375418	-0.0013353966288431162	0.21124879321546375	0.9949562539968168	3.7202260857540796	0.15565503368059297	9455	3
cg10215763	7	142636470	-0.053846631792720936	0.1879310019950576	0.7744772650746551	2.011477002545436	0.365774410168241	9455	3
cg10215766	19	19612808	-0.4370014641831184	0.9698085287928524	0.6522735992835705	0.16927561062529725	0.9188450249259221	9339	3
cg10215817	1	46806136	0.9001625080157288	0.9944288168508841	0.3653564894318771	0.10129819407022171	0.7502772774593914	5556	2
cg10215844	6	38373578	0.005433526864892239	0.17525040193839092	0.9752660611440576	2.333941437834957	0.3113085554562646	9450	3
cg10215884	5	87564247	-0.0555140098787401	0.09704954545565085	0.567310317779501	0.7691964712222616	0.6807240719632952	9459	3
cg10215919	21	37692341	0.31069178304773437	0.635960382768293	0.625167736890081	0.14807135550768002	0.9286385615122432	9456	3
cg10216105	2	113239349	0.1749575030351947	0.8693028741748045	0.8404938329226085	0.22494282374908098	0.6352992704300673	5562	2
cg10216151	5	71756129	-0.35710110306315407	0.23641185457709846	0.13091481440602862	0.5834947769173137	0.7469572021528799	9455	3
cg10216353	12	48577891	0.2729933578383714	0.4102632358611151	0.5057881377727917	0.25444136604238093	0.88053933107415	9457	3
cg10216367	12	77463484	-0.20362004172087395	0.17620072495616595	0.2478390391326426	0.6105322702545084	0.7369272260707189	9456	3
cg10216414	2	101868516	-0.15658256984350286	0.13885964694383618	0.25947540166584154	1.3915256936192528	0.4986938758123141	9456	3
cg10216498	20	57556470	0.4268879620209043	0.7573651291679014	0.5729931542637816	0.3091742662679754	0.8567688359358513	9452	3
cg10216615	20	37353158	0.36318025597779396	0.29452870124607183	0.2175423655728032	0.3430831751079577	0.842365235381872	9458	3
cg10216717	12	128899290	-0.006382785040245973	0.15674620898257427	0.9675187132358344	5.786345360439139	0.055400166477766986	9454	3
cg10216820	12	72332539	-8.839003977365024e-4	0.06113896799420433	0.9884651976152672	1.052202494457027	0.5909042742326973	9451	3
cg10216848	16	70804779	-0.13633315702282284	0.2023064083723257	0.5003784484468821	2.0516761615843366	0.358495890950429	9457	3
cg10217166	12	63238340	-0.29019896263907563	0.2784500416125819	0.29732174430726604	0.10800153624153296	0.947431378759802	9265	3
cg10217183	16	89139048	0.3550485449116646	0.2128481624979631	0.0952991176020438	0.20911056630106103	0.9007250011146246	9457	3
cg10217202	14	62331131	0.019330472354310863	0.08467341238776918	0.819417318310575	1.6629420991157966	0.43540830778285744	9458	3
cg10217292	5	1491600	-0.07147456737764954	0.15105354745461244	0.636089252851876	0.9465364038939831	0.6229629688889204	9456	3
cg10217327	6	118973057	-0.045779928352627966	0.5743359620811387	0.9364684476354459	0.86955841796621125	0.6474075930798866	9457	3
cg10217445	21	34397784	-0.07015286606174814	0.2427942130964382	0.7726275888632601	0.2761561148816874	0.8710306986649158	9458	3
cg10217449	4	44727930	-0.14357111662431604	0.4759089631913084	0.7628977772277055	2.2582962394605315	0.32330855932577396	9454	3
cg10217503	12	65153209	-0.35194701236918885	0.6585540125926095	0.5930482781077702	2.47311791331913	0.2903817168091754	9360	3
cg10217661	17	76446778	0.24670520659110814	0.35768920027125356	0.4903706177669911	0.2776931708457281	0.5982171957486571	5560	2
cg10217713	10	135015587	-0.040283104086468645	0.14954924088791585	0.7876499859403286	2.9851912207582276	0.2247884344686904	9455	3
cg10217953	8	66556147	-0.4116289238000079	0.3366924345767177	0.22149343606099237	2.6169069678294306	0.2702376602743522	9446	3
cg10217975	3	52091484	-0.9086423397877577	0.6077991407524871	0.1349219032015367	0.12088919866860304	0.9413459187643791	9419	3
cg10218079	3	194072300	0.29735419598359997	0.23200337260714135	0.19995475214009983	0.20163029990451958	0.9041001403945866	9459	3
cg10218194	12	47496835	-0.04640896095052495	0.1560922130739283	0.7662240519598147	0.09056944699058356	0.9557253256350529	9434	3
cg10218305	14	23476642	-0.20736691892056144	0.3053607438330217	0.49708189351996573	0.020396383882475416	0.989853633294012	9452	3
cg10218347	19	51145609	-0.008796731607949918	0.2617918633037788	0.9731945230840551	1.0417994455468855	0.5939858848542642	9456	3
cg10218426	13	53029438	-0.8446246702564162	0.7302636027959688	0.24743482189092192	0.7023975529983791	0.7038438323365588	9458	3
cg10218472	6	31513867	0.04836780377406645	0.07842968779514937	0.5374308101414391	1.420242501096269	0.4915845889463914	9456	3
cg10218490	7	142495098	0.21924285847853772	0.5973326238181059	0.713591813435261	0.13417603672600578	0.9351128906085476	9440	3
cg10218510	16	88453688	-0.2340588936619108	0.28643708923879435	0.4138490435220516	0.5630134362518513	0.7546458458524306	9453	3
cg10218531	3	166528650	-0.2395758975976694	0.18756439851928544	0.20149655802959623	1.5220261622451503	0.46719288289084837	9438	3
cg10218542	16	67595985	0.13986989616882387	0.7169195592727255	0.8453158744764561	0.8907528385489999	0.6405831028172236	9395	3
cg10218546	6	32729823	-0.0427510076383492	0.06306695605442782	0.497856031821416	0.27965867755655816	0.8695066137982315	9453	3
cg10218558	4	184644017	-0.5148928509579132	0.5899405563026204	0.3827788146230552	0.6032845874139329	0.7396025780742169	9447	3
cg10218605	7	158379132	0.10770156610601479	0.05618626967595782	0.05525492108566252	0.43539902370849304	0.8043671081366156	9444	3
cg10218733	16	10721535	0.1893129430793758	0.19406900593434898	0.32931580734029253	0.8648573121213737	0.6489311487874742	9453	3
cg10218777	3	133180261	0.03933884357059852	0.13481989221177745	0.7704486251669891	0.634396959789811	0.7281862104590476	9445	3
cg10218799	4	81187125	0.16587067579309295	0.5266256599976826	0.75278530901637	1.1598028358254915	0.5599535652357838	9458	3
cg10218876	19	55660625	-0.061509493939522764	0.04374819520623883	0.15972730491902482	1.4778653132328001	0.47762343176801575	9459	3
cg10219037	11	111750118	0.4890908167126232	0.5286261520323906	0.3548560781817584	3.39886768970875	0.18278698055334966	9449	3
cg10219093	19	51869353	0.40602277254354746	0.5490915722480006	0.4596370965391393	1.057328462573967	0.5893917351325326	9457	3
cg10219157	4	2395549	-0.36418612455441035	0.27964824724186	0.19281359240912213	3.2185977214786066	0.20002781227258642	9459	3
cg10219192	5	180542623	-0.006125906417366354	0.052961862065841483	0.9079169589099744	0.2708604022841642	0.8733401189440005	9458	3
cg10219223	1	6420713	0.6757072558621616	0.2195815048429564	0.0020891977860434266	0.08445236482494015	0.9586529256175829	9456	3
cg10219512	6	43337449	1.4804406132161303	1.0186527274861656	0.14613159457576536	4.419932000752832	0.10970437835967416	9425	3
cg10219575	19	59084223	0.10929869132431344	1.1283263620271675	0.9228312403665042	0.22899513923952533	0.6322699206026109	5543	2
cg10219771	6	168782923	0.16948282074453347	0.19691045446997155	0.3893977184049557	2.1081888710231445	0.3485078808136954	9453	3
cg10219783	16	75302381	0.1570113387130148	0.27416828912808516	0.5668597936190739	0.5162352596414825	0.7725043572131733	9458	3
cg10219789	1	2092526	-0.2608436984014391	0.16078384661397147	0.10473371934084781	1.1224738778611123	0.5705029499201882	9452	3
cg10219816	1	2427655	0.03242617913964659	0.36721218922296034	0.9296353325845396	0.4575486514984881	0.7955080389301119	9443	3
cg10219833	5	107718043	-0.48297640062512404	0.5275953979037912	0.35996618822436655	1.7729555500972194	0.4121047249962136	9449	3
cg10219840	10	75173939	0.180990114566546	0.4670884113192411	0.6983966147069749	1.2837172386532065	0.5263132983457857	9426	3
cg10219850	1	215373449	-0.0769133654502919	0.05912637219450507	0.193316611913228	1.5632213962801322	0.45766825190876326	9454	3
cg10219917	16	88448143	-0.11745986555854908	0.13762327233305613	0.39338852155701476	2.3370106217502795	0.31083119022481465	9454	3
cg10219957	1	1851416	-0.03724135055852253	0.1579004326799699	0.813546446045181	1.9579158782460686	0.37570239970845154	9423	3
cg10219995	6	51359431	-0.0059976744879630724	0.11883435166537924	0.9597471529720806	2.0192304562630117	0.36435914775349143	9451	3
cg10220068	5	179770007	-0.07469883436453965	0.1138024581290197	0.5115730032414607	1.0195186405359462	0.6006401233210269	9456	3
cg10220117	1	2501853	-0.1128486380740228	0.08653085926986318	0.192184736827093	4.343592533248189	0.11397270755937167	9449	3
cg10220156	8	29120487	0.07214479558637593	0.6569203780651773	0.9125499565715156	0.3072224647717366	0.8576053654022812	9404	3
cg10220494	8	23984071	-0.17040787634533572	0.1814134088026301	0.34755902311732007	1.134296208943025	0.5671405601535466	9451	3
cg10220527	10	16859453	-0.4884976856190148	0.4110809147260732	0.23470543256114892	3.172150849953635	0.20472750561370825	9453	3
cg10220544	1	60171660	-0.3603616855385329	0.15986477528172083	0.024185748692369616	6.412812030885912	0.040501915267066424	9456	3
cg10220595	19	44529541	-0.39306172685225615	0.7406916689934403	0.5956485276266112	0.8896765670034522	0.64092791627019	9456	3
cg10220637	2	190535214	0.07826666388593909	0.25334139589684285	0.7573690510964364	0.09437725382676385	0.7586844390608284	5546	2
cg10220784	16	85329042	-0.20895608067717475	0.27671831623033377	0.45017580071658764	0.06303591635461371	0.968973555298582	9458	3
cg10220806	22	39174683	-0.11940047261234565	1.0038381719933238	0.9053197655572767	1.5108218250906975	0.4698175211475029	9434	3
cg10220895	1	228464137	-0.07790655987143913	0.06505488421730529	0.23109175263420512	5.820315934348281	0.05446712517173095	9451	3
cg10220992	8	11324327	0.1857304830923774	0.3760239488536229	0.6213537872285484	0.5790438650548124	0.7486213735720403	9298	3
cg10221014	12	47618577	-0.03773070432010805	0.12568118511178322	0.7640172464032369	2.564027788959291	0.2774779261181764	9330	3
cg10221068	19	55857857	0.13615255675410107	0.343318498265919	0.6916786927611358	0.4380858134337686	0.5080478015507235	5562	2
cg10221172	6	148840821	0.28661558668763804	0.1995064530230173	0.1508251053015652	3.841570894894538	0.14649185527730266	9409	3
cg10221240	4	1004669	-0.14437183825166583	0.504907885697004	0.7749263863042055	3.721217159588109	0.15557791997300752	9455	3
cg10221266	7	153579447	0.03427248692073649	0.1849829847495771	0.8530143444862057	2.9614162722127366	0.22747654697925512	9453	3
cg10221365	16	27214422	0.02735652348719361	0.2358173339792897	0.9076467856066899	1.137636538057052	0.5661941326559656	9455	3
cg10221391	6	29945726	0.0015880632856045834	0.10445950542078215	0.9878704923486282	1.3859875421715164	0.5000767106210111	9427	3
cg10221501	16	66600394	0.14399803229022684	0.23782650479019213	0.5448633490530107	5.602654780615316	0.060729397486387005	9457	3
cg10221596	2	202222273	0.07871296926096055	0.3224779085038829	0.80716271048885	0.0019529156571562543	0.9647515140836428	5562	2
cg10221617	8	122652631	-0.12631838500287917	0.2553933666662354	0.6208802191751804	2.7140153297376317	0.2574299422394545	9451	3
cg10221637	1	11866416	0.04558507705249407	0.26377885046210664	0.8627964438200765	1.1205889156544238	0.5710408916300184	9419	3
cg10221654	7	66089368	-0.04047147731281834	0.1277852247653211	0.7514599856053175	3.337053196170466	0.18852463366012057	9435	3
cg10221736	19	4818359	-0.2249510154128038	0.24891102902652373	0.36613293832715277	0.9948878793477292	0.6080829717249219	9457	3
cg10221746	1	156629412	0.03745572373185067	0.17282115258333158	0.8284178861312277	0.8059682632403345	0.6683227044379421	9456	3
cg10221856	1	84323577	-0.015493042274842042	0.17106800448414178	0.9278369966018184	3.853612120538838	0.14561253421702272	9453	3
cg10221896	16	79263595	0.06908331871934706	0.1632385722602002	0.6721459728510797	3.551493961520294	0.16935689589596867	9458	3
cg10221930	6	30029319	-0.007846342821461598	0.7195685515791181	0.991299853613202	2.1963520578737294	0.1383377762058047	5558	2
cg10222038	14	69951311	0.015269666155179247	0.3373773631369248	0.9639001487949561	0.9548282726103824	0.620385551905017	9454	3
cg10222254	16	974785	0.013391620650696396	0.14578072739722772	0.9268081658630875	1.0933259636730357	0.5788783183205509	9458	3
cg10222361	16	23071282	-0.009508931005349042	0.0974726764906965	0.9222857887274094	3.172594652162154	0.20468208139416888	9456	3
cg10222474	8	103822809	0.9441641464944723	0.5549609534767097	0.08888359849407267	0.2984094851101512	0.8613927330940465	9398	3
cg10222534	19	48958894	-0.19555947887742828	0.2081518522967301	0.3474720862615486	0.015469472135675021	0.9922951000288472	9454	3
cg10222574	10	119805826	-0.471982778086251	0.654265780504075	0.47066772972606497	1.0402509679490353	0.5944459498494349	9453	3
cg10222579	8	46951897	0.1765527942112392	0.12967867138113892	0.17336722074979424	0.9258410334593565	0.6294426606810861	9446	3
cg10222608	1	11239635	0.1373694710899277	0.25652442833300915	0.5923024336205494	1.3892273454155708	0.49926729131316144	9444	3
cg10222674	1	4837122	-0.14071756288880055	0.18554311161092427	0.44820618083973063	2.63635738875413	0.26762228032700375	9458	3
cg10222734	10	52612019	-0.05042067501096043	0.1101391746123291	0.6471029146860008	2.3607638942124796	0.3071613967867233	9429	3
cg10222822	12	132854754	0.09468575288826575	0.09928145510442336	0.3402302715471101	0.05402840066019549	0.8161962054060019	5562	2
cg10222823	6	30071349	-0.1312778974874249	0.5241506354861895	0.8022329188889223	0.3994900039478454	0.8189395544247398	9455	3
cg10222925	8	88885186	0.024876047620505427	0.15294528562804785	0.8707966068472783	3.2352092471211145	0.19837330917277277	9446	3
cg10223017	19	51024509	-0.08032963559184209	0.134651047448221	0.5507902392777093	0.5650368828434674	0.7538827391615971	9454	3
cg10223061	2	219282414	0.07695799937038758	0.2099866933360139	0.7139995580075829	2.173105502053695	0.33737751568558033	9457	3
cg10223066	12	133464665	-1.114292610768719	0.8350405055045963	0.18206708870962368	0.2910099329908779	0.8645855961028709	9238	3
cg10223225	4	22517932	0.2701818242680344	0.2910361821238918	0.3532289239763419	1.4815242585410684	0.4767504315691102	9443	3
cg10223233	10	64373395	-0.6245411217709668	0.2334476928616615	0.007466382859089533	2.5615703327233827	0.10948977867167921	5544	2
cg10223234	6	31926205	0.04562967579795381	0.0806705988666118	0.5716456249794724	7.442586070107315	0.024202652725914302	9458	3
cg10223531	1	35317655	-0.5901539891197766	0.30045177092525943	0.049504348443375666	1.9500991872984808	0.37717364768172845	9439	3
cg10223575	12	113907268	0.0361919504136899	0.16790241230972333	0.8293358155517113	2.8454668299981414	0.24105421434567229	9450	3
cg10223827	6	6007523	-0.2255538975602759	0.21481302962481016	0.2937176494751049	6.250331201710633	0.043929658232041535	9437	3
cg10223982	19	4302995	0.11979889947817747	0.12315716431044922	0.33068657837956955	1.2855794734573924	0.5258234669553983	9457	3
cg10223989	13	113700981	-0.18097774509597064	0.24949467973018494	0.46822067399991507	3.9528970450317056	0.13856045886328297	9434	3
cg10224037	5	178157518	0.7479163037752716	0.8221648959127075	0.36298530105365445	4.029449415213943	0.13335711051119864	9412	3
cg10224088	1	153597891	0.016863950820193596	0.2621771002996225	0.9487132429025384	3.287911137943947	0.19321425641234455	9459	3
cg10224098	1	44873229	-0.5746409303477787	0.3487571901887739	0.0994179520508143	0.3064308710026513	0.8579448701170965	9450	3
cg10224107	19	47813130	0.16985942431251042	0.3333506236289696	0.6103654698614319	1.0676495149232772	0.5863579982282319	9458	3
cg10224216	10	104210016	0.8178812123521793	0.6194892574343833	0.18675128295515434	0.16497486871500977	0.6846169718916938	5554	2
cg10224311	22	35817371	-0.2344859876627275	0.31018235133915306	0.4496721397861655	1.467815219728524	0.4800295522133354	9442	3
cg10224476	16	1139166	0.07049728389213897	0.15955269491825663	0.658602627155021	2.427595749333002	0.29706691139347385	9452	3
cg10224581	13	114742421	-0.2075683606972425	0.3086232580236152	0.5012258084699186	1.275925638945867	0.5283677088040882	9381	3
cg10224592	2	234357995	-0.018828451657127057	0.11077066506665885	0.8650283218764265	2.3481978408867774	0.309097375566891	9458	3
cg10224600	17	43975063	-0.20254269538206413	0.14341661245459988	0.15787105883391073	3.4154200406584034	0.18128044619828992	9431	3
cg10224655	1	6053295	0.38700630465747193	0.17228116646386202	0.024680667176386163	6.239770629587783	0.04416223288405827	9388	3
cg10224783	7	138413359	-0.02573497817586607	0.21147017572032356	0.9031401419999618	2.6252015689885546	0.26911922431742363	9454	3
cg10224795	1	213554366	0.020911017053581386	0.09139021689163065	0.8190164110044836	1.0905779537049516	0.579674246694635	9457	3
cg10224806	12	131188144	-0.07286302386047584	0.11261302889607773	0.5176181839751511	3.2168447845752026	0.20020320719233503	9399	3
cg10225149	19	15491808	-0.08488471876718996	0.12592540841483005	0.500255812152311	2.875351010542934	0.2374791365974798	9374	3
cg10225197	2	220159976	0.037497075034117144	0.1267617906214538	0.7673771754267888	0.9831917588355636	0.6116494960442976	9449	3
cg10225325	1	167683897	0.5435477931314352	0.3347887689825401	0.10447093519057159	4.288287291436127	0.11716833169667538	9443	3
cg10225362	20	44743722	0.06805371180921817	0.11293070780951492	0.5467649964817619	0.10382968773356296	0.9494097114605012	9458	3
cg10225408	8	575774	0.08986650563672957	0.21680651633026757	0.6785072760013661	4.687919771258309	0.09594694604638787	9457	3
cg10225488	16	86527846	-0.17112499856603408	0.1873231298696774	0.36096470555874216	0.5953784148402729	0.7425320773501007	9453	3
cg10225491	17	3571916	-0.1202702802739248	0.61919990179121	0.8459918946612481	2.0153112617321076	0.3650738449737264	9448	3
cg10225523	1	231802460	0.4387893919563744	0.2550083845502604	0.08530779343334922	1.0754582391401155	0.5840731077005604	9457	3
cg10225525	14	65876865	0.4874945402704134	0.2669031396746938	0.06777726168124733	0.3792801816896451	0.8272568176729627	9458	3
cg10225612	13	97995710	0.021885980294525997	0.19854791295954644	0.9122267955357625	0.9957349960569002	0.6078254676398196	9452	3
cg10225640	12	121790611	0.10511275921548599	0.6513782245205197	0.8718021686803913	1.7159712083262133	0.4240153573830362	9453	3
cg10225755	6	158439011	-0.249231523002811	0.170823910425788	0.14456601369370464	0.9477525842979334	0.622584266365662	9453	3
cg10225865	8	54605566	0.04276494448969508	0.041111344979353856	0.298236558115143	0.5404149545710764	0.7632211268609277	9438	3
cg10226013	1	2899264	-0.07401397437997406	0.22354678223888527	0.7405769433243858	1.941037196175727	0.37888649733193597	9455	3
cg10226036	17	39581966	0.3392786429725685	0.224274638188847	0.13033503425945522	0.36684812010134504	0.8324150868972566	9459	3
cg10226073	14	89672932	0.08850013698934467	0.1429293915999948	0.5357926412833638	4.31802495928436	0.11543906319369517	9458	3
cg10226257	4	183412410	-0.0910885717567033	0.1535226114889596	0.5529646807947611	1.1625243634523905	0.559192118878819	9455	3
cg10226297	1	110577171	-1.284808692512136	0.8068824598578567	0.1113145987318618	5.075191363539706	0.024270592867218742	5561	2
cg10226419	13	45914925	0.23368825691277959	0.8357819176931737	0.7797810720397464	0.14850921432182104	0.9284352774758273	9397	3
cg10226467	10	23381286	1.10017	0.545124	0.04357029422665449	0	NA	1088	1
cg10226527	16	779605	-0.2728759698122195	0.3317739033554396	0.4108062173270413	1.6019761842262152	0.4488852049851402	9455	3
cg10226546	20	50158996	0.308443791067579	0.3842665009110731	0.4221585780571698	0.08546683718757254	0.9581667854727436	9439	3
cg10226628	16	30968426	-1.0205276894586788	1.0215722570458616	0.3178055956968363	2.8274290572352188	0.24323808816850678	9457	3
cg10226744	22	46068542	0.12223483897197884	0.3298948773632665	0.7109901343175311	2.5138201347744844	0.2845318538422243	9458	3
cg10226891	7	6199472	-0.3863023295240495	0.2978792576871406	0.19468555941039098	0.40890018729958777	0.5225282552844228	5562	2
cg10226922	1	153895448	-0.26797592720528507	1.4841308067285328	0.8567122840561383	0.7849755241240914	0.3756237539942412	5552	2
cg10226967	19	16606648	0.025785312051424075	0.09732203035978533	0.7910492454686128	0.27704479370388646	0.8706437513715541	9458	3
cg10227024	17	11234662	0.021500327633902992	0.13865946960907627	0.8767752084733658	0.19007882777679122	0.9093370932512077	9457	3
cg10227077	19	2495139	-0.19909027848583155	0.2889008983830323	0.4907414574204713	1.79055310058766	0.4084946137131107	9456	3
cg10227142	22	43831153	-0.09549327270796015	0.1348236366544235	0.47876961083588643	0.2152057444349597	0.8979841400793427	9447	3
cg10227187	16	2030509	0.05217489117775815	0.34572012930153617	0.8800415404461697	3.015238696781335	0.22143651415486665	9440	3
cg10227191	12	53342746	-0.3503713593138108	0.49313171916042986	0.4773925308785642	0.003712429105766399	0.9981455071479032	9454	3
cg10227280	16	85428095	-0.05875460285603884	0.18189803928401593	0.7466888462589528	2.4790977652651436	0.28951479363589044	9346	3
cg10227312	16	89608497	0.2434807877458917	0.46229653386795366	0.5984181563877871	3.639315589002635	0.1620812065248414	9437	3
cg10227327	14	62584037	-0.1706241075762392	0.3386326578912064	0.6143583984106056	2.8605670086708077	0.23924108674308123	9454	3
cg10227331	1	8181647	0.042408094159151505	0.08527979193966526	0.6189902969708746	0.4927736356426604	0.7816198219651797	9457	3
cg10227358	17	4545146	0.19727274633484643	0.13261492556292834	0.13686679444045527	1.3636588246589172	0.5056910282367872	9455	3
cg10227368	1	226150231	-0.05531686097165599	0.25713861180120046	0.8296701143284517	2.128338161147907	0.3450144148761388	9424	3
cg10227393	19	3721525	0.3720237065099839	0.39680652614816203	0.3484786348959713	1.0136247908370675	0.6024127752792015	9453	3
cg10227629	1	217325755	0.2773788325978423	0.16171046812972717	0.08629378933141599	2.8847365805591996	0.23636730889011898	9456	3
cg10227665	16	88800915	0.10493365247309402	0.2478167227994433	0.6719797428863631	0.8189439410887492	0.6640007695507681	9458	3
cg10227678	16	54096340	0.1227927947753993	0.19326112036499282	0.525185520867721	3.331150693288196	0.18908183907911452	9457	3
cg10227731	8	146175923	-0.5574671650829364	0.5602500249986254	0.3197202998054692	0.40989812995924085	0.8146888115458469	9435	3
cg10227830	4	144332828	0.001088180984039896	0.19935207095563362	0.9956446978922248	0.9326951658290865	0.6272892111380587	9459	3
cg10227843	12	2999789	-1.5386038432057934	0.8415427035979052	0.06750252247877286	5.464701973617353	0.06506614007532265	9438	3
cg10227880	1	24201771	-0.11094444883441533	0.22092573422551234	0.6155410259356497	3.0725076534109848	0.21518571635648698	9458	3
cg10227919	19	6036142	-0.10666037993165957	0.1806179175445795	0.5548350782039481	5.811893614174042	0.05469697859040316	9441	3
cg10228162	9	133589493	-0.027453957357082902	0.0820223513846169	0.7378415014731645	3.838215625334056	0.14673782137168678	9443	3
cg10228283	1	153234387	0.05796739946911724	0.05740319353307152	0.31257730751378254	0.7120713553099614	0.700447629460593	9453	3
cg10228293	4	39183935	-0.19544250155436182	0.7267493266402381	0.7879858745754301	3.024064651225797	0.22046147286159887	9458	3
cg10228307	1	72747802	-0.03841784720385691	0.2679810728008958	0.8860056344366098	6.18465980454535	0.04539606270420207	9431	3
cg10228456	14	30680170	0.349200266995009	0.15260668553547052	0.022123722059466295	0.19239634095621744	0.9082840031575087	9452	3
cg10228500	7	143105595	-0.07412012359433962	0.16189617623479238	0.6470781434945813	0.646728781147942	0.42128465926233954	5554	2
cg10228555	16	3088480	-0.26408320935029483	0.14239210414529777	0.06365054501620383	2.699723450688815	0.2592761094820837	9454	3
cg10228629	1	1406955	0.6920574494959866	0.49401421503949056	0.16124825560930922	1.3282051313123084	0.514735261589459	9459	3
cg10228777	1	14925424	0.3058414695181695	0.41232540516251587	0.45824014201219243	1.5709078975481912	0.4559126937952393	9454	3
cg10228857	1	234232196	0.07214793502568143	0.10528999420857085	0.4931983625855246	3.8755393850035382	0.1440248114515116	9451	3
cg10228981	16	85283732	-0.03149095973536943	0.2487640341045714	0.8992651645569987	1.0036532848146118	0.6054237563543551	9459	3
cg10229294	12	113903210	0.6089492597758688	0.5386051010580531	0.2582216639440653	0.931987232338514	0.6275112899604185	9434	3
cg10229453	12	68142120	-0.15011374052226195	0.20314085141398658	0.45992896426241053	5.980360448165023	0.050278374533083516	9459	3
cg10229594	7	5277188	0.16008456176348146	0.30915476965674993	0.6045882889756784	1.4351051633671226	0.4879450013248381	9450	3
cg10229726	16	75019188	1.615171416372605	0.7055524086605363	0.022066019074578076	0.38801939695424253	0.8236499160799732	9449	3
cg10230190	1	85405081	-0.09529784054464129	0.09324129260093143	0.3067543052335611	1.1106586674263712	0.5738832309757401	9449	3
cg10230257	1	161928549	0.348101836894568	0.21376999124797744	0.10344130385989606	1.5950381454359457	0.4504451005570922	9454	3
cg10230310	12	111052136	-0.3218490859014575	0.5365055292640207	0.5485736043131763	3.79454730612375	0.14997695154455334	9444	3
cg10230355	12	57119264	-0.3984721028473055	0.8597475380727492	0.6430234198334015	1.6444402834428617	0.4394549184618097	9425	3
cg10230427	6	57038227	0.040483702456354284	0.07839253443691754	0.6055590529926177	1.4088302072203378	0.49439766111209643	9346	3
cg10230442	3	186383752	0.07249494233452715	0.2042769339446857	0.7226752965381067	0.7759246504251551	0.6784379027863932	9456	3
cg10230466	17	7145863	-1.5892343480849052	0.8227879776886347	0.05341834098702137	1.428984656463864	0.4894405238712154	9302	3
cg10230591	13	44818496	-0.025410795791711644	0.0993360290561209	0.7981003022075603	4.375091812714409	0.11219174008802997	9457	3
cg10230673	19	30363526	0.2534864525600791	0.10801695604025163	0.0189390573283824	1.221298892031035	0.5429981065800485	9459	3
cg10230711	13	100742055	-0.05176675956292963	0.09658522935762431	0.5919794689963568	0.031919258056182814	0.9841670510336612	9447	3
cg10230848	1	116385005	-0.16974308424235302	0.1366590983906965	0.2142028590497636	0.7067612839476997	0.40052108833160605	5562	2
cg10230885	1	6524252	-0.3319085643559309	0.2876682108599701	0.24858647545124946	0.24536667099854048	0.6203566097973218	5561	2
cg10230900	6	15909852	0.43908609987066666	0.29214617365586865	0.1328475171466262	2.1254688696705313	0.34550974356186337	9457	3
cg10231021	19	18275185	-0.14212371694590056	0.22991477372384403	0.536471019985102	12.596516167924412	0.0018395062533122207	9452	3
cg10231028	6	33214712	0.15211762684915162	0.2219452281071687	0.4931018690980199	0.10686863859554462	0.9479682021763104	9457	3
cg10231049	4	3769754	0.013201827777833564	0.08324873138350183	0.8739974781356907	2.6331195010810893	0.2680558966738024	9458	3
cg10231116	7	157982364	-0.01882832628220595	0.10265269178636985	0.8544702456276135	3.3661368859663927	0.18580297461105896	9456	3
cg10231126	17	73753800	0.11243585823244118	0.20022731508517394	0.574428749277432	4.39224306992667	0.11123373899420702	9455	3
cg10231179	8	142201784	0.2024641417892515	0.18322842216478405	0.2691673097623734	0.7426534481335891	0.689818524422543	9458	3
cg10231182	12	15815827	-0.10417853622643089	0.1728036707686111	0.5465936839518484	0.06531925817324122	0.9678679376244607	9450	3
cg10231344	10	104952243	0.6139456388829516	0.6552474149775382	0.34877519213095254	0.17571762321248524	0.9158901806584687	9458	3
cg10231603	1	155829206	-0.6827920917343786	0.40079669197765044	0.08845824496676012	0.7731213339606101	0.6793895076144927	9352	3
cg10231626	16	2205130	0.34203706175119175	0.6042092546046766	0.5713323254307567	2.9506433429647423	0.22870514728784808	9430	3
cg10231675	12	2944493	0.060166577065113504	0.059491220601618724	0.3118478885941993	1.0890298947528017	0.5801231053405993	9450	3
cg10231737	6	84743300	-0.340717828676556	0.43656067466986115	0.43512058832301886	2.29093076669344	0.3180758561339383	9459	3
cg10231742	1	111991923	0.6542824202053805	0.5018891685294226	0.19235661083577668	0.052929112599157016	0.9738825612255652	9395	3
cg10231746	17	3337719	0.04064778410761234	0.09666279937684909	0.6741120919619068	6.382165889743865	0.041127308206412964	9454	3
cg10231785	22	46692440	-0.07062093558732761	0.18646350651623894	0.7048819537833768	1.5572013978240515	0.45904790833444403	9458	3
cg10231862	6	20641512	0.1147890330027129	0.16209278374962743	0.4788405122279529	3.4129624657921163	0.06468622185486049	5362	2
cg10232138	6	137315116	-0.11805469160730664	0.10706440014303968	0.2701786572187615	0.4635995543451671	0.7931049051168222	9333	3
cg10232140	10	50747652	0.08948476357769491	0.5283393591587932	0.8655057287977934	1.0846828371721227	0.5813853909220812	9455	3
cg10232190	1	87258264	0.24530016764790527	0.1109671540483118	0.027065936751844776	0.04515401788118273	0.9776759445055405	9178	3
cg10232198	1	98468025	-0.037768724276864896	0.1682459697332994	0.8223798089910255	2.137817940248963	0.34338295418247317	9457	3
cg10232265	10	126782326	0.2964392171490492	0.2071294848269995	0.15237913052353597	2.5098254438443313	0.28510073018233256	9434	3
cg10232395	8	61613721	0.024707269914345208	0.06445346020121216	0.7014713597505549	1.2108089407775497	0.5458536003659213	9453	3
cg10232470	17	78010010	0.12496278659265625	0.6609300748793703	0.8500370795679824	2.442620091617829	0.2948436551105392	9447	3
cg10232580	8	17659320	-0.3138422293349419	0.3190393017866236	0.32525800166688684	3.0535868754739783	0.21723111682060045	9365	3
cg10232654	17	46689553	0.49663396572196084	0.5365922557516383	0.3546886047848597	1.636731636682369	0.44115198825554836	9437	3
cg10232735	20	21089939	-0.11065947602761936	0.19920754382869615	0.5785537899269142	0.8800562140946424	0.6440183193753714	9457	3
cg10232749	1	169863532	0.4640931862175603	0.5279647729103963	0.37938879741166265	3.8073090093894546	0.1490230175606471	9454	3
cg10232889	1	9970257	0.48016325804838944	0.5167916540516359	0.3528250994127004	2.104324413991546	0.3491819286765216	9449	3
cg10232893	1	230961405	-0.1426601665239488	0.13798312492979511	0.3011849017851438	1.6807949541311364	0.1948188552998507	5557	2
cg10232936	1	16010724	0.22636433690683863	0.5180085721315142	0.6621189209329335	0.21579443895472672	0.8977198598052868	9444	3
cg10233104	16	1212809	-0.3112969804127301	0.19730850081640808	0.11463063387093787	0.1606004641108657	0.9228392388689177	9456	3
cg10233133	1	227505598	-0.5748070319898807	0.4737970238856061	0.22505620180967026	1.1343947838283377	0.5671126079345623	9454	3
cg10233401	10	45192368	-0.12704867928433394	0.1896783758591581	0.5029782244191852	6.778550728972325	0.033733112256272686	9444	3
cg10233416	6	36414541	-0.07815455480969746	0.21087050485940423	0.7109144780800974	0.2657675755960986	0.8755668377467839	9453	3
cg10233454	12	57529389	0.12638965300134422	0.16443773853325172	0.4421206681521774	1.0835529662232304	0.5817139289463923	9455	3
cg10233455	1	11072622	0.27657403218007487	0.3619512448842246	0.44479598677814164	3.9904935653150333	0.13598009249720466	9416	3
cg10233463	17	56246650	-0.23294351999886956	0.1386906010463502	0.0930368712587376	0.1429866070774177	0.931002511996271	9459	3
cg10233539	16	68344213	-0.17577116226136003	0.6091307090014948	0.772917600534807	0.9646609737651899	0.6173430042823996	9457	3
cg10233599	17	10538019	0.20390043656180074	0.24029119783060732	0.39612863342583254	0.22906216884984829	0.8917842173877275	9457	3
cg10233639	4	128803642	-0.03657587277384534	0.10468213336322511	0.7267894967120317	0.220244386398289	0.8957246771452906	9368	3
cg10233654	12	89744621	0.13820103708422193	0.2973112156592936	0.6420487104476152	1.67571752746442	0.43263590803901114	9401	3
cg10233691	16	67062760	0.46257752875251534	0.757195599924547	0.5412598944737452	1.0178373176404063	0.6011452706158653	9434	3
cg10233744	13	74557243	0.0015541030189967586	0.12327817376017539	0.9899417559188926	1.7709229898162653	0.4125237517322339	9385	3
cg10233825	12	130527104	0.10177018483872848	0.31426084948718247	0.7460592882488103	11.473513879627905	0.003225210886163181	9452	3
cg10233830	12	114701413	-0.015744331347912397	0.05182733337199082	0.761292211581112	1.0595394373877796	0.5887405300074614	9452	3
cg10233904	20	61625364	-0.09809058391128668	0.1438405193731636	0.4952769784310373	3.0475962835252632	0.21788276376084315	9458	3
cg10233913	1	17446162	0.12494989850273422	0.3409272014812283	0.7139918393821812	1.9658826254869521	0.3742088134113711	9457	3
cg10233953	7	56131519	0.07444766068811938	0.13638193317315586	0.5851509926467057	3.4657378235842953	0.1767765255217442	9449	3
cg10234007	1	39347776	0.8165379999999999	0.430116	0.057641639048764494	0	NA	1070	1
cg10234068	1	152083276	0.0627406821071842	0.150030532286724	0.675811062994633	2.8543170589851785	0.23998987848884662	9454	3
cg10234282	1	207975342	0.36887460111481635	0.37043095377042073	0.3193480422108837	0.3609244955922804	0.8348841988204737	9379	3
cg10234375	17	8060043	0.5618021117535369	0.7003564809494559	0.42245697827708656	0.028638839361086726	0.9857826156001729	9458	3
cg10234477	12	6585594	-0.1901385459242775	0.21369662587173663	0.3735951809378155	1.4984528371217904	0.4727321081138649	9452	3
cg10234511	1	10788801	-0.1965745681736304	0.23104717472134817	0.39488134677346265	2.7061968497759463	0.25843826727006985	9456	3
cg10234693	12	1637124	-0.061551182189332046	0.13757445472460508	0.6545843283034407	0.40372488534449585	0.8172073330679412	9401	3
cg10234723	10	29827537	0.1528293676876423	0.2823197790207651	0.5882772127494944	2.429923222550465	0.2967214048317525	9452	3
cg10234776	10	64892880	-0.11473535711811145	0.5017515968839539	0.8191256932236738	0.8617938929192013	0.6499258844871447	9438	3
cg10234841	13	73302007	-0.1492402402671007	0.8335656240034932	0.8579075644262881	3.262199177333225	0.19571425059309946	9307	3
cg10234952	20	55926623	-8.386872733718841e-4	0.6114717983254744	0.9989056315944855	0.06979722115724739	0.9657033233952887	9458	3
cg10234985	19	49249932	-0.09147775786414819	0.14536323977263926	0.5291496495903635	1.470623749145824	0.4793559367319721	9458	3
cg10234991	12	115333842	-0.07563336832554106	0.1823045582710059	0.6782343568406748	0.8685237053780487	0.6477426201297063	9452	3
cg10234998	6	29601491	-0.12359200395876449	0.10997240711527302	0.26107854007915343	3.5670625657348483	0.16804368848714651	9454	3
cg10235018	1	245248762	-0.038228550461905195	0.2595789839446772	0.882917835947436	0.3750699785188629	0.8290001115729709	9458	3
cg10235056	4	76912131	-0.06347642413019654	0.5844948402152036	0.913519374695463	3.859682980195172	0.1451712077339498	9457	3
cg10235116	1	218479229	0.6909837911429715	0.26718771109189005	0.009705859126795273	1.7827652573732284	0.41008836066494386	9453	3
cg10235170	17	15846926	0.15523499455837894	0.09281348221251279	0.09441633113784761	0.7806699709282447	0.6768301082706393	9185	3
cg10235181	7	157306340	-0.07957551692842187	0.06295326169867793	0.20621523692809604	0.558961766527657	0.7561761832975925	9457	3
cg10235355	17	6358830	-0.35359185760489603	0.23135644330730518	0.12642755238514336	1.3637950761123263	0.5056565788414591	9457	3
cg10235453	16	88497293	0.3431605235871122	0.3096785346934652	0.26781062801100136	0.5179576846800202	0.7718393531855506	9455	3
cg10235656	12	69864248	-0.9437740331616421	0.8079532658997377	0.24276452181055114	0.20809920013053668	0.901180597696195	9431	3
cg10235741	3	58200326	0.03117289726228043	0.2540841558639121	0.9023547266058565	2.3226876406608516	0.3130651947076713	9458	3
cg10235817	4	3768555	-0.09137489524589568	0.11591259797684883	0.4305162315355855	0.5658533347735394	0.7535750474610226	9457	3
cg10235845	17	80860419	-0.03655561252231644	0.22040221827529924	0.8682681958527146	1.7892267696146658	0.40876560308781396	9458	3
cg10235849	1	26201099	0.0632353737536215	0.22459354279077157	0.7782849584055207	5.378356013551973	0.06793675998290372	9457	3
cg10235955	14	23939157	-0.11672682316313293	0.38248817705573956	0.7602308932453394	0.3673440824951755	0.8322086892001093	9453	3
cg10236037	2	9347576	-0.7823502766003998	0.5192416105904101	0.13188315545462997	3.604018971446162	0.05764006724923017	5545	2
cg10236188	6	53219634	-0.14329447150507446	0.11838106332643666	0.22610589837703893	0.2300690381378695	0.8913353753085185	9337	3
cg10236224	16	30689953	0.12445301355268804	0.14500921366826947	0.39075878779438755	2.157268483777719	0.340059647855789	9434	3
cg10236239	2	108994514	0.017977180662972343	0.22982762592360453	0.9376528323699838	0.18155053759044693	0.9132229175267211	9450	3
cg10236247	13	21276233	-0.2723480374485965	0.1818593272216074	0.13424362679391627	0.45640776695499286	0.7959619597985494	9456	3
cg10236261	12	110573183	0.06963289327711517	0.12097097377155407	0.564874399286013	2.432135153149137	0.29639342265632196	9419	3
cg10236414	13	84455742	0.12104329857883694	0.25904956255884337	0.6403144232965521	3.566467063337976	0.16809373114654436	9457	3
cg10236417	4	109541393	-0.3252502614266643	0.20820956336967167	0.11825752950168031	0.3851932008419976	0.8248146369138704	9458	3
cg10236452	1	208132590	-0.11050740336814857	0.19174547900409764	0.5643966198301507	0.1083246696370809	0.7420595965647862	5558	2
cg10236503	4	153456147	0.29553884971983735	0.6176381985582038	0.6322955589711654	1.1994059817738834	0.5489746623602437	9376	3
cg10236603	4	85246175	-0.06537008731166871	0.08088978303931726	0.41901128787957576	0.04534199455624634	0.9775840586870368	9455	3
cg10236631	14	36899948	-0.16491517066376496	0.07632332220295071	0.030715109743617495	0.6662124253635167	0.7166940681140204	9452	3
cg10236687	16	10626884	-0.08432029574780679	0.10091841142255453	0.40341972295793743	1.2356107737896265	0.5391263139135527	9410	3
cg10236745	12	27399331	-0.596923	0.634553	0.3468594325559837	0	NA	1084	1
cg10236790	6	31167789	0.20406197020692687	0.24811053782184006	0.4108129022938139	1.0416158478216184	0.5940404145857596	9435	3
cg10236857	17	79825681	0.06454695615055343	0.20972873699331482	0.758261912516907	0.9655783793353483	0.617059892264086	9459	3
cg10236962	15	70126655	0.1967115782884027	0.2651842696194659	0.45821334879625264	0.4322116485910716	0.8056500400142382	9454	3
cg10236987	1	228114221	-0.23880704109815815	0.2613049285036947	0.36076845462616286	3.411125785347456	0.1816700966226241	9457	3
cg10237044	1	75598280	0.19118879592266844	0.20560485027824688	0.3524308071964806	0.14217532082244527	0.931380243373824	9457	3
cg10237088	20	30794611	0.09264993199613664	0.17828465245580408	0.6032906804194811	3.6963781853373376	0.15752216622719378	9456	3
cg10237148	14	104803942	0.06584016937355971	0.19347348450145258	0.7336261701778429	5.855369946143378	0.05352079692357533	9458	3
cg10237252	17	52977213	-0.02379828114023372	0.05778385225659331	0.6804493505656103	0.20766264484476193	0.9013773267428713	9452	3
cg10237419	4	110224235	0.19482417476533037	0.3442591124450569	0.5714460760793934	0.43462539742719297	0.8046783080881846	9458	3
cg10237442	22	31475122	-0.16468729367148646	0.24155016780856636	0.4953696414279681	0.685063016107292	0.7099707492366789	9458	3
cg10237479	6	42858959	-0.33803251591188144	0.36370838744851036	0.35267906369556634	2.0966487856629406	0.3505245988396049	9431	3
cg10237542	1	51168010	-0.149516	0.540779	0.7821773993855347	0	NA	1086	1
cg10237765	17	9863081	-0.23779942451430788	0.19811735155903695	0.23002448128084765	5.265879752931866	0.07186687164143434	9446	3
cg10237817	1	154519846	0.36768444953711354	0.24774212995354508	0.13777130719106415	0.28846617378799155	0.8656859444932576	9456	3
cg10237911	5	72861638	-0.17752410511512873	0.7086096700438793	0.8021817365668686	2.2278900954350167	0.3282613964081552	9458	3
cg10237990	6	130339586	-1.7239427156426235	0.6867694596898054	0.01206558252435352	4.3210890068571715	0.11526234320717836	9447	3
cg10238051	10	79399092	-0.07054828531501532	0.06717217824421347	0.2935983618626062	0.4126087332021103	0.8135854103681945	9456	3
cg10238080	12	50445058	0.05089570103227805	0.24738972616694552	0.8370011516461652	0.6592500619178457	0.7191933581221555	9449	3
cg10238092	4	190228298	0.395836782620207	0.21217873450413602	0.062099899764890304	0.609095958817367	0.7374566446520289	9456	3
cg10238302	2	109513151	0.044678163227826376	0.3177655821786453	0.8881851467444155	2.8760875787621245	0.2373916929081595	9442	3
cg10238396	2	64067940	-1.0480459132375883	1.056605612012895	0.321246860110613	5.852743221587885	0.053591135299103566	9446	3
cg10238445	10	126256258	-0.17309340461584055	0.19895257188768922	0.38428758468130075	4.839978002134899	0.08892259550763779	9456	3
cg10238587	1	26719057	0.26064044077879106	0.23916906421666695	0.27581231728927674	3.067342397468711	0.21574217926557626	9455	3
cg10238603	1	2337875	0.024828902074312417	0.2268855369304388	0.9128585814012667	2.4212277190429594	0.2980142843630085	9449	3
cg10238725	13	114308695	-0.06472000120737907	0.08625280633009089	0.4530424843638064	3.0530131607531956	0.21729344010388538	9456	3
cg10238917	16	30942621	0.640896853701914	0.265755874221855	0.01588269774688596	0.5861308745173268	0.7459733246506436	9450	3
cg10238972	6	10398754	-0.004005688368016458	0.07056110519865848	0.9547291522147439	2.586387353584249	0.27439305950700027	9402	3
cg10239022	12	131533104	0.015491125031451591	0.07028199684529728	0.8255488652001799	1.2791437050557974	0.5275182312974139	9458	3
cg10239074	2	111880006	-0.1623233620868595	0.47393514869011	0.7319737332348923	0.006753304427998737	0.9966290422648598	9457	3
cg10239077	8	55294882	0.0980560456664042	0.2648066017097735	0.7111641475641048	2.548836973790546	0.27959350824629153	9458	3
cg10239098	2	176995556	-0.08117140784901412	0.4444796594268874	0.8550952505272859	0.5421329561159722	0.7625658008264866	9456	3
cg10239163	2	25527366	0.3220083520223479	0.12730788387409844	0.011426849405394356	2.49347658135468	0.28744081791154963	9453	3
cg10239186	6	166756509	0.3298074660033092	0.4811019181524161	0.4930125940049584	2.4657595518067663	0.2914520514034575	9419	3
cg10239319	4	6073656	-0.4286585526697293	0.1735285192034451	0.013501924783884222	0.5984743549291904	0.7413835491103113	9457	3
cg10239388	7	70596308	0.18277971203826637	0.27889099016560104	0.51222281366483	0.12189375289649297	0.9408732209756566	9454	3
cg10239410	1	235292449	0.03278144253823428	0.25054867810906595	0.895902973606154	1.5911962216449056	0.4513112200562249	9444	3
cg10239449	19	41630511	-0.02370455408867634	0.14979981841183868	0.8742664712140198	2.4568212739913946	0.29275750606237194	9458	3
cg10239460	3	111805225	0.21417867253926565	0.5604892728364389	0.7023663872957013	3.2882988867905	0.19317680074077953	9456	3
cg10239563	1	27659278	0.15374178986896536	0.32665514822034947	0.6378873188627652	5.686359944757374	0.01709728358199605	5560	2
cg10239600	14	103411866	0.727983276849027	0.692380915749033	0.293065645039528	0.883705437507889	0.6428443073942723	9424	3
cg10239638	14	21212718	-0.6159235153639555	0.20854827155249128	0.0031430882246431258	1.3548293225535768	0.5079284634618073	9456	3
cg10239746	13	31352236	0.06334250727276952	0.18974480473204064	0.7385078476117446	5.69711272662829	0.05792788736383305	9454	3
cg10239816	10	101190596	0.2250739097959753	0.5885425416151524	0.7021454840056482	0.29976553779862614	0.8608088840831465	9422	3
cg10239860	1	71172023	0.18526729436963632	0.1732215240719134	0.2848265564630466	0.6036296111987487	0.7394749988386277	9456	3
cg10239941	2	27545751	0.8886391654861157	0.7655826637501756	0.245749379640521	0.13083827136387455	0.9366747872651532	9459	3
cg10239988	3	114649487	-1.6280862375565661	0.6937540546946066	0.0189365715313151	0.2805503237791731	0.5963407417513835	5561	2
cg10240083	16	12608382	-0.15785101386324812	0.26194111196905595	0.5467613574135153	3.6453613230343773	0.1615919963728832	9455	3
cg10240139	6	169605570	-0.1318619344641624	0.17816657426109583	0.45923641439075424	1.0303660897503548	0.5973912352056225	9415	3
cg10240148	14	105663019	-0.038289795127860474	0.2757479970112664	0.8895624185080132	0.3662850950546347	0.8326494551561001	9458	3
cg10240150	2	204570067	-0.0295240178913555	0.18238680955654338	0.8714036292333706	0.25075484127676134	0.8821638928865724	9456	3
cg10240356	1	244920686	0.009250760647163786	0.22818120947946552	0.9676615892111287	1.966842041748752	0.37402934545048483	9453	3
cg10240449	17	4852110	-0.6529898716858884	0.4945796337784596	0.18673731756207426	2.5400136374363713	0.28082970687322184	9455	3
cg10240684	1	182808315	-1.3338162688664055	0.9315116618794218	0.1521771373944017	0.2864052638033221	0.8665784546633599	9443	3
cg10240725	12	97300803	0.6139057697775527	0.6593021697543872	0.35177868064598644	0.05886473144097507	0.9709965480723209	9456	3
cg10240744	15	101792713	0.24851815426391524	0.4231280384545398	0.5569783458864859	2.2770123430425504	0.3202971335987195	9444	3
cg10240778	1	1407180	1.1317527893980208	0.8273271161504385	0.17132369367984907	0.3909441495772957	0.8224463102305454	9451	3
cg10240853	7	100210548	-0.185684287941814	0.22904189948752338	0.4175379231292063	1.9266892804703908	0.381614386275518	9456	3
cg10241039	10	133932445	-0.13473217945973665	0.07167908981990503	0.060154693886322455	3.5069584491111385	0.17317039542765403	9456	3
cg10241097	1	110654660	-0.033691791496354956	0.1792149151889379	0.8508793305906932	2.4108280789610887	0.2995679408778033	9457	3
cg10241117	10	135111460	0.03537563830763504	0.2521741656064875	0.8884367406904102	1.0319395955169006	0.5969214207670483	9452	3
cg10241147	1	26147310	-1.1872850613803236	0.6578964029915897	0.07112653698003578	0.55918625410556	0.7560913119808923	9452	3
cg10241183	1	88026790	-0.11863284303542002	0.1948822061654922	0.5426959426449817	0.6870299363050667	0.7092728645605431	9458	3
cg10241280	1	169863088	-0.43836096174874206	0.7065498036736165	0.5349782039353307	2.4112831687531595	0.2994997834765692	9400	3
cg10241341	2	233415653	-0.38750624323910726	0.384684084935374	0.3137731907083495	0.25699210376484577	0.8794170344534132	9449	3
cg10241347	10	124639260	0.1260207542307959	0.13469299799743084	0.3494715828569111	2.3736323121814564	0.3051914006475843	9456	3
cg10241462	2	191746790	-0.23904977479628542	0.5013845919819885	0.6335193158127106	9.767773808128908	0.007567542476526575	9449	3
cg10241484	16	62070219	0.012440872876339243	0.27421782484614304	0.9638135260180676	0.4872699918745147	0.7837736626300595	9456	3
cg10241563	1	76840032	-0.1313772652749881	0.18857705397198654	0.4860050584929463	1.8876073730256646	0.38914483175803927	9457	3
cg10241608	10	1226699	-0.2196041857596325	0.19664132352061894	0.2640903847545406	0.3580308850799684	0.8360929878979465	9453	3
cg10241671	1	32573603	-0.06656799644436567	0.4752463835362092	0.8886042918933943	3.2909769316140367	0.1929183057790505	9344	3
cg10241675	13	31942320	-0.0989389501368829	0.10601744976681912	0.3506998382891268	3.0872057456463047	0.213610103320918	9391	3
cg10241684	3	14998547	0.2162683810850781	0.19213392615322156	0.26032950398025867	0.23137439386704406	0.8907538102470972	9450	3
cg10241697	13	99912133	0.17485414911338668	0.20313405897537595	0.38935810002439514	4.901286586564622	0.08623809226631637	9454	3
cg10241701	1	117113180	0.8223849506878987	1.203108859562571	0.49425942479140594	0.3424016221653718	0.5584462296294074	5561	2
cg10241718	8	26627454	-0.11942272315011149	0.21213006741254412	0.5734557647241381	0.6721965765461414	0.7145528701968157	9452	3
cg10241776	4	169137968	0.0204122652036415	0.14118473841329818	0.8850437432714283	0.46130244020264	0.7940163546895764	9437	3
cg10241809	17	80197360	0.12485364394299606	0.2724724335852168	0.6467908980235086	4.0517225332754965	0.13188021023546398	9458	3
cg10241812	2	84851674	-0.030358767895090264	0.14543473523262412	0.8346473407068192	2.729853982428688	0.2553993217017538	9420	3
cg10241823	17	841205	0.16419408930446072	0.13142446807959587	0.21154006384022644	0.36794683265012396	0.8319579200316137	9455	3
cg10241871	14	102965420	0.058345024996904714	0.15223715460076917	0.7015337484250064	0.5373197130517925	0.7644032181996644	9455	3
cg10242089	4	144480740	-0.1703307618591915	0.3339355890037433	0.6100019267567152	0.9540190189902844	0.6206366273243824	9388	3
cg10242160	4	48493350	-0.16006559349729887	0.1927925557042754	0.4063986997589784	0.605402615391008	0.7388197431877888	9453	3
cg10242170	14	58764860	-0.6271477297295601	0.517236344566225	0.22532203225172198	2.025646424532075	0.36319216222456074	9455	3
cg10242198	13	111563046	0.4807716451361021	0.2510049702353045	0.05544317378049164	1.6003314424295225	0.4492545069451976	9456	3
cg10242279	4	10666415	0.0010903673423630742	0.1332865532923469	0.9934728782233184	1.0828178536300677	0.5819277808626871	9449	3
cg10242372	11	45248652	-0.12956727717550623	1.1520550670057388	0.9104537533070414	2.3199785578795287	0.3134895418048499	9344	3
cg10242379	6	137113776	-0.3968098212846297	0.27605578852508106	0.1505969305180641	1.3186915735183133	0.5171895761072792	9407	3
cg10242486	17	78346448	0.07328876094138606	0.5050799054330783	0.8846293130006708	1.626073619748131	0.44350916606818597	9396	3
cg10242496	6	137242316	-0.3487365227943178	0.17495063120050883	0.046223959187740415	2.2650434030361173	0.3222196891871368	9450	3
cg10242541	14	76842254	0.08108982267816256	0.12749309812323587	0.5247548877669873	0.05269339467157394	0.9739973487793241	9448	3
cg10242602	4	188916875	-0.0073943512679638355	0.11736640133689827	0.9497646861177409	3.0237153265234284	0.22049998254379233	9454	3
cg10242703	14	58714141	-0.0853682029423946	0.2830547274140667	0.76295997851148	0.7570733555314355	0.6848628513552009	9415	3
cg10242724	10	49813155	0.755147175673961	0.3505198669793664	0.031211683740092342	0.5115799832444357	0.47445569218883493	5560	2
cg10242763	7	82073690	0.1918992176774661	0.23111032221077546	0.40634884636579244	0.21214994722343913	0.8993572174893771	9448	3
cg10242788	8	39171866	0.024641277714158645	0.07122707679052073	0.7293774372551445	9.528994427987676	0.008527174508788125	9438	3
cg10242825	1	146697520	0.4853127186631894	0.26832210208220125	0.07049847306132029	2.338583306650442	0.31058686653876405	9454	3
cg10242862	11	57509483	1.5192122128466286	0.7861988087508612	0.05331617272433807	2.566063438884425	0.2771956458387389	9455	3
cg10242892	3	18486305	0.7676559061434362	0.7253526015141588	0.28990911234438155	1.3065402149278198	0.5203414192049198	9458	3
cg10242901	1	214557726	0.005840471780428165	0.1564973854893947	0.9702299131458024	0.0010859688364592882	0.9737112374649196	5561	2
cg10243004	2	128616167	-0.07075015451700858	0.06887861811706429	0.30433970856044995	8.373004774575048	0.015199353464154889	9419	3
cg10243075	19	13615439	-0.10113382242354377	0.08615712805132426	0.24046312132372433	9.249438559489587	0.009806407506684529	9454	3
cg10243266	16	31579647	0.06930418852960399	0.12548002619700607	0.5807342593823357	6.18739012807161	0.045334132017522545	9455	3
cg10243292	6	89673517	-0.30008014154272483	0.5051007912561796	0.5524455467429563	4.0182304825489705	0.13410727477634168	9370	3
cg10243307	12	52262361	-0.05804688088035473	0.15896199899424343	0.7149904849661028	7.696124872757168	0.021321007251074733	9456	3
cg10243322	19	5131279	0.03915526794347564	0.07488259956009795	0.6010516825782799	0.8535751241081851	0.6526021749685591	9444	3
cg10243348	13	102105129	-0.06419642328185633	0.06528800979911391	0.3254694320739611	2.321844082921565	0.31319726684227966	9451	3
cg10243398	3	79816838	-0.2875128716951255	0.33580566328832556	0.39189364680802485	1.10313771347541	0.5760453684385802	9456	3
cg10243459	7	157584081	-0.5805716397378412	0.5581706667908489	0.2982781891857084	0.3899759940787236	0.8228445345673043	9340	3
cg10243567	1	200332938	0.2819420250500154	0.16619807344116072	0.0898060393385844	3.1490596352816116	0.2071049068659599	9354	3
cg10243676	1	40024971	0.038001333296844395	0.06779961212199165	0.5751419527611574	0.3123327530765101	0.8554168572354277	9456	3
cg10243681	15	73925924	-0.15167401022390412	0.4851684492742574	0.7545683640533479	1.0052029876296558	0.6049548246042721	9447	3
cg10243855	17	1096705	-0.20659855264516738	0.13819921846986313	0.13493196586619483	2.4103861711155625	0.29963413890256163	9453	3
cg10243939	7	96654788	-0.1174461857439026	0.30339443529622384	0.6986768099627749	3.8307494065446246	0.14728663346163556	9458	3
cg10243989	3	119119690	0.15006090100668035	0.1737736977056515	0.3878394916499661	1.482527412481949	0.4765113644922697	9452	3
cg10244047	6	69346114	-0.3423224460015874	0.31813121567041625	0.28190861870464834	1.7198119979606805	0.42320186185459724	9448	3
cg10244128	12	24737282	-0.009046964238138727	0.13601010618313022	0.9469663406778035	4.008101373676211	0.13478819118342433	9441	3
cg10244222	17	62496622	0.17500436622549292	0.14020814039842902	0.2119667928044511	0.06167216795703712	0.9696344986797585	9444	3
cg10244268	16	46723088	0.07109951309395364	1.0712332317588786	0.9470819434396852	4.912448860819949	0.08575812627164114	9456	3
cg10244313	3	99038751	-0.04795806644016215	0.13302039686367723	0.7184495740713293	0.9833601598708621	0.611597997008264	9441	3
cg10244340	20	9487688	-0.33446072711611935	0.32169780818147115	0.29849155721228404	1.372718552592825	0.5034054971502162	9444	3
cg10244364	1	107289595	-0.01939064237894639	0.302008310502938	0.9488064720451651	2.031354123451556	0.3621571440640948	9457	3
cg10244414	16	88706717	0.06844407646496947	0.12202536745689663	0.5748654426520985	0.0737631312336492	0.9637902744965906	9456	3
cg10244461	3	189839357	-0.09144124285328249	0.12828524613468376	0.47597184414774063	1.0469998145159107	0.5924434181904363	9455	3
cg10244503	1	87691781	-0.2061550179733199	0.142769995569692	0.14874854238459784	1.142852038472323	0.564719563278903	9403	3
cg10244525	2	237146748	-0.007253426579903435	0.07948306754182101	0.9272879816761876	1.203251943156788	0.547920009048402	9456	3
cg10244594	12	13376594	0.1326960780856453	0.39266323970017375	0.7354094342187958	2.0140806183318163	0.1558456471343629	5535	2
cg10244666	11	32421808	-0.06902386515744684	0.13805447396380605	0.6170922751521744	2.5986504299291315	0.27271575547020116	9420	3
cg10244770	12	19018111	-0.1204820157025731	0.19685746494293382	0.5405201224788512	2.048816732004047	0.3590088044005299	9458	3
cg10244976	16	1014818	-0.17364542466812266	0.09743870277221615	0.07473307230676056	1.9736208505703632	0.37276375474819706	9440	3
cg10244994	17	47962002	0.08421053768961995	0.15978043444748294	0.598166430583336	7.944673520830379	0.01882938193230102	9457	3
cg10245048	8	23082569	-0.3045411340361156	0.6614882369075181	0.6452378684123503	1.3158076965107992	0.5179358695961614	9455	3
cg10245072	4	38825664	0.04838203018536304	0.44459031723492287	0.9133422062541818	1.4608123818187735	0.4817132827892302	9439	3
cg10245123	11	113906981	0.28002540078217253	0.6460294453581624	0.6646834556905572	0.7195416463848796	0.6978362356272313	9423	3
cg10245141	2	187559130	-0.1718985680477578	0.4655470623614117	0.7119488902560797	3.7594174878119118	0.1526345550278227	9444	3
cg10245273	13	112725605	0.04386826876033865	0.14945290774176276	0.769120361461402	1.6310013576274494	0.4424177626990145	9454	3
cg10245306	16	8980224	-0.21416208068397968	0.34200945152207757	0.5311918936849778	0.22455666642517755	0.8937954499172839	9431	3
cg10245314	1	1194603	-0.19647553429810224	0.21544624402856216	0.36179667107802366	1.3116624471326852	0.5190104695032974	9457	3
cg10245330	1	243652681	-0.4228038665929947	0.5433502457817385	0.4364850666067825	2.286023075535398	0.31885732357539454	9451	3
cg10245697	20	3869582	0.2775700311514454	0.43239230175604426	0.5209119656060948	1.3992633828533068	0.49676823410152654	9453	3
cg10245752	19	55678034	0.5957414185445885	0.6429042911312819	0.3541130058108914	4.807029550454141	0.09039965976730725	9459	3
cg10245778	6	127837570	-0.6618959535367028	0.5291549433710877	0.21098748989317073	0.3533574206023611	0.8380489977830481	9455	3
cg10245797	14	101437325	-0.16248561546006446	0.1915771024662013	0.39635590378696	0.9676410926224057	0.6164238115141808	9449	3
cg10245865	17	62223604	-1.1242340130901405	0.7703338177039976	0.14445188958682345	5.310913670359511	0.07026673101714022	9413	3
cg10245879	7	98247758	-0.017653846684702993	0.16533835434572935	0.914968230202901	1.8299052207680107	0.40053560686967116	9456	3
cg10245915	10	119001478	-0.5427610771475362	0.4591103589273284	0.2371256520633256	0.14795435865411632	0.9286928869961029	9457	3
cg10245967	1	46966189	0.1943209631077801	0.21857891942323068	0.37399249804091583	5.64328390904579	0.059508152767005974	9458	3
cg10246038	2	38244725	-0.21073606962938565	0.1590660400840059	0.18522627466992825	0.7097825211836928	0.39951601904210987	5374	2
cg10246081	12	49726893	9.585480010123221e-4	0.10162998755925587	0.9924746688452496	0.6197016879155026	0.7335563624285744	9456	3
cg10246083	1	210589683	-0.1581353177225564	0.1601870316958074	0.32354864062302896	0.4027299572192925	0.8176139654819576	9455	3
cg10246141	12	32909796	-0.05189849110898789	0.15344789113237672	0.7352006198854224	2.2368520552969695	0.32679375437174485	9458	3
cg10246268	16	86254105	-0.022073921214159242	0.22038086462925413	0.9202152345640915	1.082913117720056	0.5819000631125777	9343	3
cg10246273	1	36235794	0.0219764278619355	0.6992902063233618	0.9749291975825	5.057026152148638	0.07977755529348733	9458	3
cg10246448	1	154301510	-0.005232225382167643	0.14320850004919686	0.9708551988149584	1.6870800621664288	0.43018495662731604	9452	3
cg10246473	16	70286346	0.04940592930647986	0.28458746767837556	0.8621755653881592	0.056542401013163976	0.9721246903397871	9457	3
cg10246520	13	53601944	-0.24281699098760295	0.230872743545048	0.29292105673085744	0.15409059937123418	0.9258479120371881	9454	3
cg10246531	16	88717628	0.6027780717550815	0.3086942386146506	0.050858675040988774	0.2917103490840812	0.8642828642827934	9450	3
cg10246581	16	81536171	-0.5420618728093464	0.5855828396103334	0.3546127042210564	1.2235900036170773	0.5423764281051312	9400	3
cg10246751	7	1192395	0.3561639660515889	0.19009715761820375	0.06098707893672495	0.9122594169300406	0.6337316314101324	9454	3
cg10246772	15	99250916	0.5229582919430447	0.5029598846991269	0.2984507498372554	0.1162834165183245	0.9435162339198673	9398	3
cg10246774	1	10386268	-0.02925972879111592	0.3731700352787397	0.9375030567359159	0.5636463282362774	0.7544070789793729	9433	3
cg10246871	16	84256036	-0.12146145307272904	0.31636736794080034	0.7010337755354894	1.6473987219094028	0.4388053488406471	9456	3
cg10246881	20	60740550	1.4122171029531165	0.8975864783942074	0.11563794799804841	2.3156635556768235	0.3141666259788404	9456	3
cg10246903	13	45222710	0.08959974183366128	0.13610953876742518	0.5103508888705071	2.666245018725127	0.2636527165694972	9459	3
cg10246976	14	68809407	0.36983060872889556	0.24484409412231856	0.1309225495366763	1.231140091947757	0.5403327929682242	9453	3
cg10247268	10	3109799	0.09385080075878886	0.7656114530390762	0.9024374700120087	4.290061586535025	0.1170644321922474	9457	3
cg10247358	14	105488115	-0.5372257940067715	0.6362096149247827	0.3984367951295622	2.304453623047928	0.31593246344141457	9446	3
cg10247383	3	153839028	0.03754551092998299	0.4656296068015133	0.9357331402110527	1.9910626669696705	0.36952705027788935	9457	3
cg10247405	4	3651233	0.03468282706782562	0.10380508298788432	0.7382928413570153	2.677506162263441	0.26217237252938513	9456	3
cg10247585	17	79455356	1.337528052143326	0.5463637105655152	0.01436299924671378	3.394084560440768	0.1832246505810675	9455	3
cg10247711	14	100988403	0.022690766291924	0.09229576154544954	0.8057995805232029	0.04930689479946818	0.9756479667879059	9184	3
cg10247798	3	52008826	0.2482663758817231	0.3325477984642774	0.45533012453473143	1.698220935730402	0.427795300415494	9453	3
cg10247840	1	40034535	-0.07905172878896277	0.2539639442204296	0.7555942586945902	6.814335973844422	0.03313490611276446	9457	3
cg10247878	20	44522910	-0.34056184615171337	0.21599678499516858	0.11486487388331815	0.45980104962169654	0.7946126428149403	9447	3
cg10248100	7	872053	-0.0018620312201818759	0.07929183358263538	0.9812647865971074	4.78832915011939	0.09124887867760023	9449	3
cg10248148	8	145738950	0.03823121432490315	0.22443888207315701	0.8647417212923876	1.9090399857081677	0.38499690147097226	9457	3
cg10248231	1	3339870	-0.004437802846515339	0.07756101823275009	0.9543723972439324	0.8563174642871212	0.6517079595867147	9457	3
cg10248279	12	568543	-0.06927991469012319	0.0640060780287295	0.2790766614226137	4.16903738774835	0.12436696434472852	9457	3
cg10248302	11	61560157	-0.2503008572017179	0.7111052620733738	0.7248469052489177	3.845526590732033	0.1462024030068729	9449	3
cg10248492	1	228647248	0.1800447941626811	0.32651616605204986	0.5813515660575522	2.648560282843348	0.2659943685147641	9425	3
cg10248552	3	184871027	-0.07728240834567253	0.47306814777189393	0.8702316737293259	2.037454010799763	0.36105426788356726	9388	3
cg10248584	11	86666552	0.3519265837817941	0.8567326932654947	0.6812356332039695	0.06529631804344624	0.798312661954946	5558	2
cg10248614	3	128316462	0.02186914286136996	0.2718906689007941	0.9358924116808294	2.397257531196979	0.3016075030718812	9457	3
cg10248733	19	16607483	-0.4558937540969215	0.2753111483463326	0.09773764022061787	0.044170366927403656	0.9781569087087195	9451	3
cg10248785	3	18449805	0.07090763600803945	0.1959545389842316	0.7174584581858287	1.5183981864657323	0.46804113424881455	9455	3
cg10248878	4	54965109	0.03156238115111885	0.21658096324396986	0.884134401364357	1.2797516366506483	0.52735790816519	9457	3
cg10248981	10	126157948	0.45313308194203894	0.26601984242088084	0.0884968354929084	0.18398380164847197	0.9121125368749273	9415	3
cg10248985	15	89169255	-0.3106533876335963	0.1258057382391968	0.013537382643916048	0.9047513679201122	0.6361151465720001	9456	3
cg10249074	4	83542146	-0.04711774943420784	0.10625381313463703	0.6574437074071577	2.963958217218965	0.22718761419464786	9073	3
cg10249098	1	10384888	-0.05648819978095081	0.2150858863355899	0.7928350815583711	0.06656600909388738	0.967264780519513	9458	3
cg10249132	4	153458013	-0.480128081923258	0.733512139281385	0.5127507546496614	1.447991283779238	0.48481124862367464	9458	3
cg10249213	14	101840566	0.40121519922228316	0.25841295409983905	0.12051572226239862	1.1134534687919486	0.5730818462151467	9458	3
cg10249221	3	128964838	0.06559183035629902	0.24595952532454704	0.7897176073507429	0.08207424733105284	0.9597934982336102	9456	3
cg10249224	1	32828191	0.1643930547175115	0.3234324054303011	0.6112595268264492	0.4424304227897766	0.8015441602899256	9431	3
cg10249246	14	105877289	0.10495946200111483	0.14422056395888053	0.46675412789498666	0.9745106216120019	0.6143101728960735	9459	3
cg10249285	20	22795685	-0.5395044220099432	0.31281380092531724	0.0845847446593967	1.5923120042089112	0.4510595076816838	9458	3
cg10249375	1	63795934	0.5627399916727505	0.3777050436672925	0.13625244827844177	1.2455608949847756	0.5364507888004119	9415	3
cg10249506	22	42734458	-0.015234029048957763	0.24315754818364	0.9500445300167191	0.48358152659265075	0.7852204573046975	9448	3
cg10249507	19	17758229	0.1243015264681964	0.1528915742647291	0.41621552096842074	0.033305012533564604	0.9834853802692803	9459	3
cg10249538	7	130131829	0.16712590499746494	0.14116127462931144	0.23643842579428584	2.843656751777242	0.24127247659042964	9445	3
cg10249542	7	70359655	-0.11003525797332936	0.09097095744560516	0.22644597403616573	0.5024380904172993	0.7778519681499516	9458	3
cg10249570	19	2947905	0.008093339263438425	0.2146005813361508	0.9699161113224962	0.6914635282559368	0.7077022927906623	9455	3
cg10249637	7	157655436	-0.27952916670281147	0.3710512493686834	0.4512433311852446	5.4884102523022635	0.0642993905409602	9374	3
cg10249703	1	155025301	-0.012978636600431604	0.12102932195474495	0.9146021741975936	5.9914839027516456	0.049999516111249906	9454	3
cg10249705	11	106890150	0.021271507213311867	0.06796344569491551	0.7542924142159926	2.5915297051397768	0.27368845294065375	9379	3
cg10249734	17	80292079	0.03969332772472917	0.09564046484907958	0.6781225012520014	0.13974275914081363	0.9325137525123409	9455	3
cg10249814	17	55630218	0.1039103658039483	0.16547188602638604	0.5300276091217729	0.0864479225397161	0.9576968790376776	9454	3
cg10249997	11	130318055	0.20733811916480346	0.12050745962946761	0.08533400585734537	1.5936373913916768	0.45076069245901307	9437	3
cg10250091	20	43595013	-0.13002655408383948	0.9157506718332696	0.8870886668302855	1.1378274906399564	0.5661400771204896	9443	3
cg10250107	4	7940843	0.8807643042738543	0.3645343308194174	0.01568622670702231	1.8671694563387553	0.39314187460728994	9458	3
cg10250177	1	32739752	-0.3860363751339175	0.13657914573190932	0.004706467189458565	0.6200841125523444	0.7334161108251664	9458	3
cg10250321	3	55520360	0.9928018887184406	0.6656980499608225	0.13586446354530457	0.024373918509256826	0.8759372623455969	5561	2
cg10250355	22	43045158	-0.41371076433747533	0.6179716825464255	0.5031985369276879	1.023349406874168	0.5994907684170301	9458	3
cg10250534	4	24586033	0.14888315680205136	0.6212665694087275	0.8106058133409734	2.8296658091286093	0.24296620860150114	9454	3
cg10250580	17	973269	-0.07836124677353086	0.25784058973474117	0.761193760827466	2.4979344472454335	0.2868008450958634	9456	3
cg10250623	10	130828949	-0.12145459660969372	0.20900627067131244	0.5611696642109139	0.4351829800716548	0.8044540020274467	9457	3
cg10250651	14	39644019	-0.540146879615331	0.5648917309194046	0.3389735190463565	0.2369857406268022	0.888258148636447	9454	3
cg10250660	14	23876824	-0.0705790214740057	0.11412891550367892	0.5363018807328543	0.503356568513232	0.7774948301647705	9458	3
cg10250663	16	55358458	-0.2802205604880794	0.24496158112645575	0.25264985947608104	0.2483376834701034	0.8832307020884872	9453	3
cg10250776	8	20107657	-0.3800312733413497	0.25086827168353804	0.12980688934187973	0.7490803812904818	0.6876053734968681	9458	3
cg10250833	17	3867992	-0.5067062709087087	0.5242400138033946	0.3337670505407796	1.3049253613471368	0.5207617264677478	9409	3
cg10251007	17	42015891	-0.34448049252935636	0.2036998169500094	0.09081420663664438	0.4058409402657009	0.8163431625072559	9445	3
cg10251048	10	99447092	1.028595730092807	0.831365776694667	0.21599945241103358	2.7119166616655925	0.2577002140176251	9413	3
cg10251070	21	44781958	-0.007091048102701393	0.10632289128712309	0.9468256914248862	5.002336328992874	0.08198916582794902	9456	3
cg10251094	17	76454984	0.05658716808678614	0.17693119325533788	0.7491003556521454	0.7491922163305569	0.6875669253845892	9436	3
cg10251217	16	71611519	0.016018188571455632	0.08159932382821794	0.8443730469264314	0.9643316773529064	0.6174446570688736	9448	3
cg10251229	7	630581	0.018009113679650208	0.11693848359745788	0.8776057762451337	1.940554550383761	0.37897794235216575	9458	3
cg10251328	17	47074713	0.022739128333658855	0.7153038332694318	0.9746399456939661	0.2787026491061534	0.8699223496844521	9457	3
cg10251347	1	52344305	0.370032069844757	0.7972843550386702	0.6425649588298341	2.523899923985984	0.2831014508547803	9457	3
cg10251368	16	30662726	0.021540318911987655	0.8602504185206628	0.9800233841928886	2.9341851677816164	0.23059494697668198	9452	3
cg10251446	3	187624824	0.12597192713407926	0.2067894661737013	0.542405391437897	2.4133973011824184	0.29918335964410275	9446	3
cg10251550	15	88689787	-0.1521813561119083	0.23304490679235151	0.5137478910486747	0.22954647651592403	0.891568294565569	9389	3
cg10251554	7	127251442	-0.03942681989686162	0.13217634724527538	0.7654821980896982	4.083679299392831	0.1297897234938685	9447	3
cg10251594	6	106433444	0.09326440140825713	0.11726347503593398	0.4264154085118045	2.7322080570990726	0.2550988840126025	9455	3
cg10251641	17	73852271	-0.20144374995604267	0.6970427131989432	0.7725831277086982	0.6381082659609898	0.7268362024313969	9455	3
cg10251744	13	74258128	0.15039794316713334	0.1505634680125635	0.31784283065488056	1.2438877358407048	0.5368997603457513	9440	3
cg10251826	15	79103025	-0.2698169163520005	0.3874046083438749	0.4861325528348163	4.169403482179105	0.12434420140163052	9455	3
cg10251936	16	57221121	-0.0013132342181880576	0.40168293795840593	0.99739145644037	0.5075487595124024	0.7758668335645509	9435	3
cg10251973	14	93419016	-0.07998722839114145	0.25803708441584833	0.7565735338174421	1.1494885565619306	0.5628487830635325	9458	3
cg10252059	2	204103465	0.47003555879579845	0.5506175881086536	0.39329808541942585	0.6875194006347458	0.7090993039157397	9456	3
cg10252086	19	5719823	1.31235200374764	0.8620701087999848	0.12792733998326716	6.386139568738605	0.04104567596797956	9458	3
cg10252135	8	66754949	0.9850399062173317	0.5740576254369466	0.08617574635294438	2.486610656576434	0.2884292871466142	9450	3
cg10252235	14	102508959	-0.3876743086297037	1.2240391348880122	0.7514581585702864	3.6167506238183327	0.057200490915316	5562	2
cg10252462	9	34458891	0.6139792896582881	0.7262667383961761	0.3978926251244939	0.08851142964935696	0.9567092814445632	9451	3
cg10252516	19	56671462	-0.7004265808183893	0.8551548338808156	0.4127498719851905	0.5884496032527229	0.7451089709060733	9451	3
cg10252600	12	53897344	-0.0024227323372105337	0.2019056650555987	0.9904261510491806	4.057298075874135	0.13151307035920043	9458	3
cg10252695	3	52008021	-0.2890542410983493	0.5954036202393891	0.6273386459589034	0.17573890267619008	0.9158804358843812	9445	3
cg10252897	17	38275458	-0.03464306727678258	0.20451226138567616	0.8654870607751484	0.706682845448242	0.7023373585028413	9458	3
cg10253022	22	19929467	-0.1600776792465449	0.35977908142565124	0.6563679864432195	4.4269763540008045	0.1093186598457931	9454	3
cg10253371	12	28124134	-0.29979435949757843	0.25458090261765387	0.2389562844448952	0.9561297186193833	0.32816392250726356	5562	2
cg10253457	15	101460077	-0.06325894267179272	0.3895584001209822	0.8710016678822128	1.3394011337107503	0.5118618232373593	9449	3
cg10253465	19	45996844	-0.014623521237685837	0.13020135676318953	0.9105739176125931	1.0383439236728882	0.5950130375448739	9454	3
cg10253484	15	75165896	0.22039515202937635	0.23062922993399174	0.33926151994429865	2.648021502320203	0.2660660344598956	9434	3
cg10253639	17	13266346	-0.15401978252242376	0.2288432432829098	0.5009242731184701	1.7117641589733439	0.4249082229035758	9456	3
cg10253640	11	7535983	-0.006417028625261074	0.06638901839922358	0.9229980080773627	1.051028539207342	0.5912512236359023	9441	3
cg10253847	6	28227085	-0.07847265802060775	0.1149660313516784	0.4948769798439544	1.0539916173363855	0.5903759104166099	9416	3
cg10253929	19	41106155	0.1324649737730476	0.4325177136692102	0.7594029978757728	3.2413761535859154	0.19776257641821285	9452	3
cg10253967	3	63800090	0.020937924389739973	0.15700351422851086	0.893909001873152	0.027024629588679183	0.9865785667307739	9456	3
cg10254000	22	19748378	0.5153597143848883	0.49796121491918255	0.3006971815925126	1.1267599445313679	0.5692816521890056	9442	3
cg10254035	6	21741635	0.05486305310089187	0.14418936346614905	0.7035794421637505	1.1020752428934848	0.5763514653650367	9430	3
cg10254082	7	997346	-0.08417948438022017	0.17169579065531065	0.6239338319075073	1.521813262608517	0.46724261813545787	9457	3
cg10254167	6	32374956	-0.10699201362641075	0.10866156529342892	0.3248032406901133	1.8106072158112536	0.40441908163154006	9457	3
cg10254690	10	126107861	-0.7423743013003247	0.23260167267665158	0.0014148122235503131	0.8092875735529801	0.6672144391389319	9448	3
cg10254692	6	144386515	-0.011914417631962203	0.1293111240791461	0.9265887088335423	1.9942185321128636	0.3689444213046761	9458	3
cg10254698	14	93669495	0.04572787702147351	0.09679919920469555	0.636641781233831	0.9128406157326601	0.63354749613355	9168	3
cg10254872	7	123389622	-0.2493565202791455	0.4461455986584723	0.576221180490071	5.857862020602844	0.05345414954922156	9436	3
cg10254923	16	769848	-0.11431359793006411	0.07148495559259445	0.10979215231542205	0.6698194042469645	0.7154026827791661	9458	3
cg10254967	11	118560790	0.5709253431723236	0.5638002878101614	0.3112333162810921	0.005958910486495342	0.9970249789286267	9452	3
