## Supplementary table 7 for "Genome-wide study of DNA methylation in Amyotrophic Lateral Sclerosis identifies differentially methylated loci and implicates metabolic, inflammatory and cholesterol pathways": 253115_file07 (part 21 of 75)

Probe	Chr	bp	b	se	p	Q	Q.p	nr_samples	nr_studies
cg10254970	14	90168492	0.09774725504908392	0.17395239304432958	0.5741708149534843	1.6565341223168162	0.43680558818982296	9457	3
cg10254974	17	16342133	-0.6049255097849817	0.8310915188180015	0.4666939602770075	1.7114011452647655	0.42498535365814527	9284	3
cg10255097	10	114711603	0.06278520054039796	0.5547970791723551	0.9098974725786129	4.199073135801097	0.12251319164459148	9452	3
cg10255141	12	109531108	-0.685158566894248	0.52576127713126	0.19251527332275678	10.160348637238528	0.006218824864487605	9450	3
cg10255171	6	16328344	0.39614230305726617	0.22919032459470068	0.08390891721945827	2.02760089052353	0.36283741222477944	9456	3
cg10255237	12	90150622	0.14848182488188086	0.5024764962890955	0.767611921590214	1.0639399874719906	0.587446562976722	9455	3
cg10255486	2	121726317	-0.5803473599809108	0.7515214228576451	0.43997823859616153	5.354645831082671	0.020667131524448757	5561	2
cg10255544	17	80519551	0.14291731454058823	0.167678645193122	0.39403170471775467	1.6079019530920309	0.4475571783653533	9453	3
cg10255675	14	21737751	-0.9002945156706852	0.773358307361251	0.24436876045682757	1.4973666034382034	0.47298892661835273	9456	3
cg10255759	3	65733739	-0.07400088601629173	0.15789630333699026	0.6393072291610666	3.5173269795489714	0.17227495726966882	9456	3
cg10255761	3	49210029	0.13282059919860764	0.13601531667003425	0.328810766723807	2.486167789539839	0.2884931621302173	9445	3
cg10255858	13	22246198	-0.09342629891813076	0.23658716565749646	0.6929228441599593	0.7691684769146846	0.3804744136163478	5562	2
cg10255879	16	85590345	0.22561309724380796	0.8174596564095579	0.7825534856476467	0.7863049316064834	0.6749258366313213	9393	3
cg10255904	12	3529674	-0.07197354875763942	0.1181527849880715	0.5424206443105464	7.401772952295016	0.02470161936533879	9459	3
cg10256052	7	99036534	0.38730671392860394	0.8760590783183301	0.6584160222278062	6.593548221603486	0.0370023405288632	9389	3
cg10256077	16	89341851	0.13296893836644344	0.529838242045492	0.8018439652291569	1.4542419062405851	0.2278485205269209	5557	2
cg10256121	2	175206474	0.17274048364078365	0.616995396412187	0.7795001700715929	6.807222585557067	0.0332529666674726	9445	3
cg10256219	17	44270511	-0.10650313287874953	0.22965204850968754	0.642820644066197	0.46735164942439156	0.7916183974264579	9394	3
cg10256242	7	4850075	0.012468925920052727	0.3230103803656367	0.9692075121807584	1.807808273222665	0.4049854507433682	9449	3
cg10256249	2	65657578	0.71313192406606	0.25392645635747385	0.004978538084125812	0.008463223630699748	0.9267013920459306	5553	2
cg10256255	2	174890794	-0.4308105447478893	0.24989290068809866	0.08471132239560757	1.050230064231402	0.5914873204153925	9457	3
cg10256330	17	76801775	-0.179412645401516	0.1421114922303306	0.2067768050744769	1.9039378481731637	0.3859803088785308	9459	3
cg10256336	19	16999953	0.1887871487617682	0.4210405124431171	0.6538772530038964	2.2671175795890557	0.32188569214717644	9453	3
cg10256349	16	3185592	-0.5362747228866693	0.5173157541919376	0.2998995911792543	2.6703327069172103	0.2631144018244298	9454	3
cg10256468	3	148710633	0.023584285294129148	0.2610525424696526	0.9280146037489383	10.552315241123544	0.0011604264150954957	5562	2
cg10256477	12	49934029	-0.02928441044558831	0.1136065628283993	0.7965841011890553	3.2248254443446784	0.19940592212478372	9457	3
cg10256708	19	18262564	-0.0035788810232243585	0.14599260330099967	0.9804425164513784	1.0073645037593368	0.6043013679765821	9456	3
cg10256726	14	35514333	-0.21093357023494477	0.14170631632446115	0.13661216737067575	5.321214281129581	0.06990576623133554	9458	3
cg10256733	2	1879874	0.19744977535501687	0.16735907589738994	0.23808086866543898	3.2993019981600273	0.19211694591290393	9457	3
cg10256839	11	8878259	-0.08099213472214166	0.20621373059200102	0.6944980764336408	0.13537869360200042	0.9345507496672929	9454	3
cg10256976	11	20078682	-0.1515437677646509	0.19823618700213627	0.44459276754998345	5.129064977571484	0.07695515042904741	9450	3
cg10257049	5	154230308	0.24039635394368625	0.20572391654195063	0.24258954627230997	0.26444240967214816	0.8761471656520055	9457	3
cg10257070	10	125399468	0.13523458163788857	0.13256096120806496	0.3076483227656802	0.7332265683433709	0.6930776173113584	9452	3
cg10257092	6	32175533	-0.09813117754980669	0.11090116292457555	0.37623615906138985	1.739227019090988	0.4191135013167721	9400	3
cg10257110	16	56640568	-0.309958791791831	0.21317563569852457	0.1459444626866944	0.38098924031535175	0.8265502044268678	9443	3
cg10257263	22	36462525	-0.03015816284273958	0.08584901175900717	0.7253684938864309	1.0670593414171297	0.58653105023749	9455	3
cg10257332	3	47869137	0.30105263608338095	0.2047108365355834	0.14139287360606836	0.9197661092848629	0.6313574755155312	9459	3
cg10257407	12	16032825	-0.13575552825798995	0.12947254092982674	0.2943956084666921	0.2534224779176762	0.8809880308920581	9456	3
cg10257471	16	83933961	0.14659406397770008	0.14502818659731823	0.3121135727077313	4.8065751611071486	0.09042020042176754	9425	3
cg10257478	12	51157664	0.48100346087265305	0.6312416835562732	0.44606255888864726	1.7402212978212268	0.4189051952796703	9440	3
cg10257521	11	1903828	-1.0244647738543518	0.4001567356909884	0.010462435448796355	2.580130026222187	0.2752528874614821	9456	3
cg10257545	1	201450881	-1.0566402151245804	0.43418047619582795	0.014947735573731715	0.16812805988276847	0.9193723868504073	9454	3
cg10257610	10	104953200	-0.5710193019256136	0.6427630310659476	0.37433514138848556	2.2807733348967076	0.31969538211646725	9456	3
cg10257673	7	157573278	0.06600628390721179	0.1946765597006557	0.7345674346448454	0.8941677067789341	0.6394902825987577	9457	3
cg10257693	21	44515416	0.8794474173799851	0.5990344562860589	0.14207482547090466	0.516235966725931	0.7725040841003129	9439	3
cg10257821	16	929101	-0.8772847182828047	0.6231107233359449	0.15915729395999215	1.7889345192249908	0.40882533840551927	9371	3
cg10257870	5	78985484	0.06172615451953541	0.071564255825579	0.38839718502334597	1.772008585965603	0.4122998953939294	9459	3
cg10257895	21	45584142	0.016173561052458756	0.2256781704149959	0.9428673292218032	7.586181337488661	0.02252587413885633	9451	3
cg10257905	17	12568092	0.007152513762819001	0.06449829736246522	0.9116999169952404	2.3361733782651135	0.3109613381587925	9458	3
cg10258241	2	52856751	0.34517500969138193	0.3512760595290669	0.3257887113823646	0.060992514948495946	0.9699640621758988	9394	3
cg10258271	2	31361593	-0.47145610623459605	0.3868088488731321	0.2229068803726713	0.07906167501449335	0.961240311278482	9433	3
cg10258385	11	17410380	-0.030824502271384707	0.15108873507573098	0.8383410841344004	1.2079307104030785	0.5466397120892019	9455	3
cg10258395	2	240026647	-0.024320791435819847	0.4456025079870796	0.9564734185630437	0.021945018518776074	0.9890874691486821	9454	3
cg10258411	13	103514774	0.0663122049669117	0.24296576100839942	0.7849084177070383	2.6254165509720666	0.2690902979797894	9456	3
cg10258419	3	136537607	-0.11524375364536386	0.2439263904797077	0.6366034856021078	0.013746252929030558	0.9931504394477754	9456	3
cg10258505	14	103469439	-0.4509274204337838	0.22567602422134522	0.045703823442253155	0.7741657307769318	0.6790348241107357	9457	3
cg10258582	11	800594	0.8265423138557012	0.8173745593879312	0.3119130118661818	0.7852362933338145	0.6752865587832322	9261	3
cg10258719	10	35896405	0.23682251185083505	0.14374706488963976	0.09945642712934144	0.33596724531834116	0.5621663056446399	5562	2
cg10258817	16	29955304	0.03443604527323192	0.134872351995971	0.7984734552900444	0.9293818962323899	0.6283292615278294	9454	3
cg10258957	10	103023804	-0.16246194690449095	0.18505842552073254	0.3800004669769936	4.435087313098817	0.10887621801975234	9453	3
cg10258966	20	61810795	0.4289943345252946	0.5158234035693298	0.40559580287426683	0.6944270130479323	0.706654436817719	9453	3
cg10259004	20	35171919	-0.16466071456996612	0.3327545681673333	0.6207121244077516	0.2196509723481495	0.8959904843810149	9454	3
cg10259094	15	35043704	-0.06708226134360756	0.13746320709210327	0.6255487266157027	3.5690220420501144	0.16787913029851761	9456	3
cg10259111	14	52429547	-0.21632047807093824	0.12451930774473403	0.08234402956531471	4.13881902514582	0.1262603148258828	9448	3
cg10259231	16	1133172	0.00147024212610842	0.07628527127888485	0.9846233636654261	2.4113007390655143	0.2994971523357538	9457	3
cg10259265	2	242557379	-0.37080639700254603	0.30785379009613334	0.22840076511189472	2.3249572414287103	0.31271012970657547	9442	3
cg10259392	11	71791210	-0.31911033651888715	0.6333124555415699	0.6143491940189714	2.5191572462401726	0.28377357693455746	9453	3
cg10259518	2	233765616	0.12838467068706297	0.12251209659886779	0.294668718050972	1.0655869401297529	0.58696301376062	9455	3
cg10259521	15	79428573	0.017589737514376768	0.08614309616025471	0.8382034044690974	0.31158135378704366	0.8557382974234913	9457	3
cg10259562	21	15755644	0.23767980050903784	0.7891753811268805	0.7632811441042211	4.8591745279156475	0.0880731760558331	9441	3
cg10259619	7	1636188	-0.04422861942679823	0.18308272625020136	0.8091077607993699	2.499498406245577	0.2865766603797452	9452	3
cg10259701	15	31645503	-0.27050493787970664	0.7928263981185576	0.73296007707416	0.20183443003300222	0.9040078680646474	9447	3
cg10259735	3	49314633	0.5430811690341799	0.4228090383558012	0.1989811569676756	3.508021164867595	0.17307840441600644	9382	3
cg10259748	6	110679107	0.1512063334049242	0.277931007807092	0.5864120956848454	1.8033610925038643	0.40588697442556837	9404	3
cg10259761	10	35675095	-0.04381181126638163	0.23348840361204462	0.8511587091564152	0.027114946294443804	0.8692067488446854	5482	2
cg10259803	2	241516317	-0.5404206239026619	0.23520944472204253	0.02158374130000673	2.502633037845739	0.28612785605292707	9455	3
cg10259872	3	122802215	-0.19900922241770455	0.09159446294154693	0.02980131460723833	3.2422324102807774	0.19767792677493615	9458	3
cg10259889	7	101936430	-0.030958376066488325	0.07203859808210328	0.6673796432566725	0.9417674872224792	0.6244501705134664	9436	3
cg10259985	3	140401955	0.9175978174229399	0.4832280922042754	0.057578715791209586	0.16846969772961598	0.9192153540615279	9405	3
cg10260050	11	118415431	-0.06270852835194266	0.1258483106646971	0.618282042772428	0.8213882181423244	0.6631897643098034	9400	3
cg10260192	13	24557080	0.006349606850122403	0.30518247415379335	0.9834004629803633	1.2171734350003303	0.26991608062806555	5559	2
cg10260220	17	40811158	0.6017066143691988	0.8128267081007183	0.45913962330498187	3.8354139703988976	0.14694351978275197	9459	3
cg10260267	7	1278142	0.09016399166587558	0.12016063078824316	0.4530366084975168	1.0085456841725227	0.6039445788752696	9452	3
cg10260334	2	3705649	0.2777796553572394	0.22606782858042865	0.2191675258789835	2.8681208935404148	0.2383391912063252	9456	3
cg10260486	11	11836137	0.4751565457114793	0.1548158670944369	0.002146528705303684	3.1889041266981524	0.20301973998773754	9449	3
cg10260711	8	40543522	0.06823675919496554	0.13757499508072193	0.6198966590428607	1.2438085164511743	0.5369210272025622	9455	3
cg10260935	22	41844435	-0.22606814711356174	0.9032717012560194	0.802373128614972	2.6658379417530287	0.26370638550593223	9442	3
cg10260999	19	56652510	0.18283436709188325	0.6898853428043855	0.7909929899969441	1.0219914256336957	0.5998979552480792	9459	3
cg10261191	11	125364744	-0.1547137118776019	0.14542897693240067	0.2873994768374081	3.348637770646034	0.1874358012897305	9443	3
cg10261205	11	289927	-0.016744484085040718	0.029981065788463903	0.5765016646918206	0.700967141446414	0.704347405568612	9450	3
cg10261589	4	103997969	-0.5568895768672137	0.41742128471056766	0.18216493062370387	0.12848042776507967	0.9377797047684986	9315	3
cg10261601	2	240061601	-0.038010923514682986	0.25233396925295565	0.8802617869238267	3.730731367361844	0.15483957722416647	9457	3
cg10261621	3	169056629	-0.25071909392296654	0.16839966645204643	0.13653117286715796	0.9774177136157001	0.613417893442082	9456	3
cg10261641	13	112579938	0.5753170390632257	0.21251567696743387	0.006785856168303276	2.484919909987895	0.288673220656163	9440	3
cg10261707	19	9416722	0.10270906734128599	0.13478599999512347	0.44605054885680606	0.8009130256010328	0.6700141061922219	9451	3
cg10261735	8	101871481	-0.0011184033818615775	0.06897107678731625	0.9870624364932394	0.870847581598224	0.6469904203832542	9456	3
cg10261751	16	1505328	0.1738100391455221	0.5325154847879918	0.744126020784476	0.5782564128879459	0.4469965640675729	5561	2
cg10261958	15	38544292	-0.20475951635795864	0.7567323446059002	0.7867111538811293	0.03327938281355139	0.9834979835775015	9426	3
cg10262032	19	49078119	0.02938354423882987	0.06410354094958884	0.646682112067989	0.5061614672054542	0.776405197304644	9457	3
cg10262052	8	39770525	0.28583637287410063	0.2868620646341095	0.31904396175668326	0.18895452717204525	0.6637881834941011	5544	2
cg10262387	6	29855435	0.24328150247287625	0.10810526021208022	0.02442272908232794	0.999407790547197	0.6067102829000067	9343	3
cg10262425	19	17622362	-0.5039066021597688	0.5898331443156586	0.39292737958924123	3.3462762504362646	0.18765724871853676	9454	3
cg10262564	6	39059658	-0.1625298415373336	0.18740961771452755	0.38580840565645413	3.469017392687366	0.17648688764287962	9453	3
cg10262662	16	70721696	-0.025880810604127908	0.22338018137640195	0.9077635585755115	0.6590035053227034	0.7192820245201782	9454	3
cg10262710	11	122074011	-0.0489926771403426	0.06406003405204208	0.4443947096466042	2.6540007814572584	0.2652717807731406	9456	3
cg10262744	3	12599968	-0.07129601330727085	0.14985046464051194	0.6342303626616927	0.8912383788720217	0.6404276072294999	9439	3
cg10262747	6	16742123	0.024070820579913527	0.11674831357995784	0.8366526295931349	0.6400356779490342	0.7261360834350631	9413	3
cg10262770	6	32135370	-0.20651250313011554	0.22033690153956162	0.3486259095703837	0.8329849200972083	0.6593554842850007	9454	3
cg10262775	17	293318	-0.018685696116054768	0.26764759563786844	0.9443412671981404	1.671466113872243	0.433556543282591	9457	3
cg10262891	19	48904928	0.28894927983519886	0.23689913759800252	0.22257317624252546	1.3630857532423322	0.5058359475350256	9455	3
cg10262997	11	18654886	-0.06184708308078682	0.07057692343966365	0.3808629216646525	0.5417764753062247	0.7627017329775099	9456	3
cg10263335	15	50646099	0.07370255446517535	0.1811256625386366	0.6840712073677557	4.555885818331461	0.10249483118221885	9404	3
cg10263370	3	44754102	-0.07401057781497535	0.10184550605172235	0.46741307099064444	1.578453652830584	0.45419583177821093	9426	3
cg10263401	20	44441294	-0.7609441954047725	0.7203023135505554	0.29077483494884127	0.46931143873737013	0.49330410955801285	5556	2
cg10263594	11	62598680	-0.04980851838957524	0.8529835824100913	0.9534353588078954	0.9115011980170853	0.6339719306114407	9450	3
cg10263682	3	181413847	-0.06512868337251276	0.2649929514726793	0.8058562916959322	0.0672720195181212	0.9669233912701298	9450	3
cg10263684	2	46520913	-0.048829441623042716	0.2385597020498586	0.8378187350889575	0.44303714223326923	0.8013010409546641	9453	3
cg10264003	11	110198965	-0.05700791089715635	0.1629794444906435	0.7264993851557064	2.4895916486441347	0.2879997046630991	9457	3
cg10264012	6	78359965	0.05495387931001399	0.16508711165611592	0.7392263230033225	0.8959942146413955	0.638906532180945	9459	3
cg10264187	11	47429713	-0.0933569318293826	0.28709433438357174	0.7450459090442241	2.442193321437548	0.29490657706352685	9456	3
cg10264188	11	64060409	-0.027061255881050787	0.08670362267198937	0.7549552773414654	2.1522683704510506	0.3409108798651004	9452	3
cg10264274	2	180989671	-0.005457497042084431	0.12135515497658274	0.9641301984754724	2.1940158446281033	0.3338685513461014	9457	3
cg10264529	14	24562064	-0.49212113580837247	0.20064663596787172	0.014179809705464641	0.9819826285172379	0.612019389820404	9456	3
cg10264687	16	51147461	0.3543059287730984	0.30305305573785757	0.24235456886354784	0.9241392484427001	0.6299784766540522	9459	3
cg10264692	20	61314827	0.27337826723148656	0.24323215615727758	0.26103862426429675	0.09979891206212374	0.951325069690617	9450	3
cg10264791	14	104800976	-0.08602485688395645	0.10699674100005721	0.4213997973217199	2.027497792641427	0.3628561165912445	9457	3
cg10265016	2	18061319	-0.042068284485677586	0.09195228232461823	0.6473108010513462	0.292358529297286	0.8640028041419852	9458	3
cg10265139	2	124796257	0.05495863991573722	0.09147394689930946	0.547965247519989	0.47525762087002676	0.7884953180144686	9456	3
cg10265308	14	21458149	0.5162827844206941	0.8979991270066324	0.5653415420748193	3.9922463295280854	0.1358609741815006	9447	3
cg10265365	19	42827690	0.13787097057058764	0.11200634615115082	0.21835238929304893	0.9568548016816268	0.6197572555957995	9458	3
cg10265472	16	20753215	-0.28854241729740887	0.3555064390503826	0.41699957023150713	3.2538495870103645	0.19653302541889295	9453	3
cg10265570	19	12946297	-0.19292232491116063	0.247680832360298	0.43602976498408175	2.832032559192668	0.2426788585116094	9439	3
cg10265690	5	170744027	-0.07052932952086227	0.0955802805206038	0.46057114638743873	7.38952498568585e-4	0.9996305919986596	9400	3
cg10265740	3	44622865	0.020235305566899897	0.08816308990963558	0.8184637801513741	1.6694071857676398	0.19633795585052904	5561	2
cg10265786	6	31940028	0.509066064510569	0.5954835380181536	0.39261842284541276	0.044407167846701845	0.9780411013370778	9458	3
cg10265934	6	33176673	0.03933881516890923	0.6538129738372543	0.9520215928728654	0.5239631676446264	0.7695251952898131	9454	3
cg10265952	6	5043901	0.026433546020010655	0.26368700657604854	0.9201490923521805	2.688229323620541	0.2607704757520255	9451	3
cg10266060	15	28043215	-0.28922967283401146	0.2287199573425831	0.20602978397217342	0.3177913808197891	0.8530853393103678	9454	3
cg10266068	19	18451573	0.05128839901651774	0.37852017495469276	0.8922188297872422	3.812597723778959	0.14862946804405341	9452	3
cg10266098	14	102968275	0.09077389671199329	0.35287203385188537	0.7969911124094625	3.550308058972936	0.16945734606118007	9444	3
cg10266121	10	97020570	-0.07753510298364587	0.21739870650188683	0.7213543429298468	5.0954822765537156	0.0782582410419823	9432	3
cg10266124	6	32936655	-0.7883646060601611	0.7822071244544037	0.3135159476136169	3.6606031430300288	0.16036519890621306	9247	3
cg10266188	1	32645867	0.9753339315823639	0.6369106804502463	0.12568261919411744	3.907386330751426	0.14174959898961348	9454	3
cg10266189	15	45000293	-0.08118862458347233	0.19740653848012774	0.6808699687183036	1.8030386961858094	0.40595240793235776	9442	3
cg10266196	2	28113320	0.15387512863612957	0.5145114048951572	0.7648863351231658	2.365445280261779	0.3064432670363484	9319	3
cg10266211	4	4860082	-0.13244961262331303	0.2304845724391397	0.5655231777147185	0.2195318628105791	0.8960438464761138	9455	3
cg10266386	19	18722956	-0.2403555117453393	0.4078859140453953	0.5556792137660842	0.7662877993566821	0.6817147936879459	9457	3
cg10266394	14	73359234	-0.5378216601550017	0.5256868643470903	0.3062682749376113	0.5109873584501271	0.7745340322003467	9459	3
cg10266455	2	174411207	-0.3268709279768657	0.15434579262594617	0.03419343202529474	0.9375569611042768	0.6257661871842756	9452	3
cg10266490	1	55013709	-0.03434918980674345	0.20480210698935744	0.8668044048464146	2.070582374567004	0.35512295857842857	9454	3
cg10266524	19	37711193	-0.008711724629753864	0.10938743324552304	0.9365227850522089	2.0373850760769687	0.3610667126859709	9451	3
cg10266547	11	2365953	0.027256486357073804	0.22894266009300465	0.9052327578873682	0.34403883820610287	0.8419628228469237	9451	3
cg10266557	11	63374111	0.039776320691444544	0.23392310889504056	0.8649785607111707	0.9391581070225468	0.6252654161746853	9456	3
cg10266648	2	106560529	-0.08051910879123911	0.2001895928685253	0.6875263490630197	0.9829572347262092	0.6117212235263199	9458	3
cg10266681	2	125183768	0.05738710849986142	0.18627101510957345	0.7580184602531135	1.0372138050587918	0.5953493502089054	9455	3
cg10266853	22	46646391	-0.5792087802021662	1.1802772675341253	0.6236106428108661	0.7992065678031666	0.6705860255446813	9422	3
cg10267162	2	97001818	-0.5753808854920176	0.7541767450952718	0.44550765734889425	2.6126442333712947	0.2708142502116953	9444	3
cg10267614	15	74753369	-0.05090682533535381	0.43042668322291217	0.9058532456840189	0.9527367644813634	0.6210346619630699	9449	3
cg10267724	20	24615715	-0.8018101181912859	0.2665390552154048	0.002627763364757145	1.1430900090072198	0.5646523739679814	9454	3
cg10267817	8	86157641	0.08848773746890647	0.4708147388030553	0.8509189981395647	7.149103403268885	0.028027987859377528	9450	3
cg10267855	11	67121112	-1.653248306728835	0.6267241951038147	0.00834162508999187	0.02720013859088717	0.9864919938194874	9367	3
cg10267867	16	5038226	-0.07016885396536182	0.08614488953938702	0.41533303706672553	0.7190810776496455	0.3964454978351126	5561	2
cg10267872	2	240698235	0.004895277667275825	0.19744176214976672	0.9802196541524045	0.4915931123881004	0.7820813183416091	9456	3
cg10267925	11	111170595	-0.1700497657088503	0.3063061992936553	0.5787834037696378	5.362260788185035	0.06848569455804067	9388	3
cg10268125	7	120590544	-0.4956424457158968	0.7330989455090111	0.4989821373346356	2.1926956943124103	0.3340890024319696	9453	3
cg10268144	14	101505598	-0.05321050292990991	0.5550001930978165	0.9236200513849233	0.024158555632115518	0.9879933837993459	9442	3
cg10268161	19	37690673	-0.15651659134776091	0.16998821904863112	0.35718115344151874	1.2936015004533246	0.5237186060665675	9446	3
cg10268230	11	130731963	-0.4731501988089107	0.5960546807544049	0.4273099255937832	0.681510051068092	0.7112331208206593	9452	3
cg10268345	16	2140404	-0.6745968142286484	1.1372950087069889	0.5530747224818922	0.5578588467810923	0.7565932991205616	9398	3
cg10268548	6	160184041	-0.1264394218565563	0.15859095207502713	0.42529565467504254	0.18187185375844941	0.9130762126675017	9454	3
cg10268711	22	37678489	0.6955532153075987	0.4824569721418518	0.1493899493968741	0.06085530118479193	0.9700306106685295	9448	3
cg10268811	21	33304003	-0.1685972418820045	0.09259479923033935	0.06863622732636276	3.9859867644281413	0.13628685559818443	9432	3
cg10268889	4	24474079	0.20457408408851033	0.3516413121377362	0.5607221542839476	0.8655893801470219	0.6486936613819225	9458	3
cg10269110	19	55873515	0.047088385713763524	0.31443958794067495	0.8809592053565669	1.3677270761272007	0.5046634345843924	9459	3
cg10269127	7	138552716	-0.6901614217885822	0.6129715470938452	0.26019627705452436	3.5103754819504163	0.1728747835644399	9413	3
cg10269358	19	17728585	0.07863901611508316	0.188314053226824	0.6762432179114636	3.4416046416932216	0.17892253702680858	9444	3
cg10269365	2	223166989	-0.05781145176348232	0.1511529014211259	0.7021127694042248	1.1865717652703545	0.5525088196030594	9452	3
cg10269431	4	110837358	0.13560053734609337	0.09095445842332693	0.13599775426961958	0.8611957310920588	0.6501202939850667	9458	3
cg10269439	2	113670582	0.17476150826459522	0.14671042881567697	0.23357495794641553	2.1427354356174706	0.3425396992394546	9439	3
cg10269476	19	50651408	-0.15802315523397875	0.2500662336470073	0.5274357543826433	4.357118776727867	0.1132044969422401	9458	3
cg10269548	4	53728923	0.0010969607705926066	0.14318584891658304	0.9938873882606226	6.158104250474263	0.04600284092149473	9454	3
cg10269561	22	45663540	-0.008005859118880292	0.24408631594557378	0.9738346403001401	1.5742871769147297	0.45514301603784946	9447	3
cg10269572	6	42796908	-0.40818361597480735	0.27665836211237255	0.1401032206839794	2.0563225579676967	0.35766400064203824	9458	3
cg10270055	21	43221559	0.1859629520814954	0.20632938445686952	0.36743327037982143	3.345382949680368	0.1877410846208766	9457	3
cg10270150	6	297974	-0.007487451237853486	0.13743870508417208	0.9565539565421939	1.0181969879561437	0.601037173281364	9449	3
cg10270293	16	4654666	0.13513423785841264	0.09912599119476675	0.17280141281584024	3.4055129640434627	0.18218065359810934	9436	3
cg10270306	6	151561032	0.30477057587324213	0.19056008013096973	0.10974482296743919	1.0245876037548074	0.5991197394808857	9416	3
cg10270719	2	25564402	-0.45060949720510834	0.5948211129813277	0.44871764066005154	0.2651823698511445	0.8758230686036684	9429	3
cg10270866	11	74392020	0.04504338423014791	0.17398982411179734	0.7957238451129593	6.765327186321313	0.033956886838590904	9429	3
cg10271058	11	134147837	-0.1490257662310727	0.12307843542646449	0.22596460061535695	2.443067508256998	0.29477770350915034	9458	3
cg10271061	6	31516015	0.03614508237890581	0.15943966461927578	0.8206564886093313	1.1538430095822079	0.561624666844547	9455	3
cg10271112	10	57394513	-0.13207600416465518	0.14164011494806353	0.3510905975434859	3.767245273391631	0.15203832729024963	9444	3
cg10271186	11	70908897	-0.3297992696556316	0.3950889418188889	0.4038602286180051	7.486519371486839	0.006216259513396405	5562	2
cg10271192	2	63279645	-0.1969243457341296	0.19939666740587345	0.32334810223086985	1.722128531900643	0.4227119648868844	9452	3
cg10271260	10	88020589	0.10678195663935558	0.09856086532665784	0.27862589588214237	0.14372058587106076	0.9306609066325614	9458	3
cg10271272	19	292179	-0.17370257204825487	0.16593200410312317	0.2951780686400111	4.485622935762882	0.10615962006218704	9393	3
cg10271408	7	77648600	-0.27299463258350243	0.422664716634417	0.5183510272333679	0.5014420440111741	0.7782394529588421	9404	3
cg10271529	15	67455563	-0.08591927679959066	0.22860984573188767	0.7070405564505589	0.25660609764954867	0.8795867810102863	9454	3
cg10271547	4	7430936	-0.2543868045276146	0.18111216794578472	0.1601457544241568	6.058378134841263	0.04835483474187555	9452	3
cg10271717	20	62612854	-0.6529199126772107	0.6202250984834297	0.2924718919022578	1.5670251497100078	0.45679865051673324	9450	3
cg10271819	7	139426030	-0.2045691853769671	0.22989416855360312	0.37355143486563874	1.298532455283941	0.522428980096443	9447	3
cg10271880	14	77608587	-0.10246640913295964	0.08333157007856386	0.21883834034325844	2.624527994167861	0.26920987554829584	9458	3
cg10271981	19	10514432	-0.7002454183064616	0.7168325417220235	0.32863820334280663	1.8177858155779307	0.4029701022354174	9453	3
cg10272176	16	2904862	0.02789582132044795	0.04576542153190428	0.5421670560340079	0.42999900619715203	0.8065418409490166	9457	3
cg10272219	21	46407926	-0.015153213087958873	0.0925006655617994	0.8698749398306109	4.549295952755232	0.10283310174543997	9452	3
cg10272433	7	100732423	-0.24342460229478188	0.23485373904404716	0.2999715169634436	5.006876181768223	0.08180326752448609	9451	3
cg10272492	7	106805823	-0.05188894680130771	0.18045618606161878	0.7736964391939725	4.341391173806206	0.1140982240713966	9450	3
cg10272520	4	151178205	-0.06322336071414726	0.15112427642171858	0.6756887239212754	0.23022114994136444	0.8912675865706895	9454	3
cg10272540	6	33256545	-0.12291671532311983	0.845233829857573	0.8843766484353289	0.5007136551646484	0.778522935045737	9373	3
cg10272601	9	95947146	-0.023350825909119417	0.2610630109272407	0.9287281252654442	1.8066170255512033	0.40522674158310934	9425	3
cg10272675	15	89456783	0.2146653175730353	0.5413309018107789	0.6916985825762589	9.605731838189367	0.00820619502502583	9422	3
cg10272731	16	85614015	0.8702979052045569	0.34850285618265214	0.012516154673152794	3.888507811510565	0.14309394508978532	9447	3
cg10272779	16	24552869	0.64113261368116	0.4353741472049379	0.1408585254162087	0.9629627919436625	0.6178674072175363	9456	3
cg10272801	16	14013773	0.4503953437732492	0.5291576125442404	0.39468305061041054	1.933049603628703	0.3804027185370017	9429	3
cg10272901	21	46677879	-0.08424354451113394	0.3732856686323456	0.8214494084676389	2.255469915069068	0.3237657697395173	9443	3
cg10272922	13	95673005	0.0707035083789519	0.15008497388665126	0.6375765704803846	0.7046660478168414	0.7030459518756911	9447	3
cg10272954	3	138725425	-0.07558018959060255	0.07929847484183072	0.3405342106802761	0.8900697129983509	0.6408019395307579	9459	3
cg10272968	19	2611105	0.00570456731218198	0.5683378692248191	0.991991542345484	0.06926619969731468	0.9659597620317126	9454	3
cg10273072	21	17441953	0.04577432327746246	0.14789585158259616	0.7569383466389851	2.716940808196915	0.25705366462915785	9429	3
cg10273096	9	98637454	-0.7113846353938016	0.47527388031429135	0.13444821358025102	1.4238462673931904	0.4906996085146342	9454	3
cg10273135	5	78986111	0.027941994278133608	0.1339042437324361	0.8347047198869009	0.45485484811451166	0.7965802319609481	9452	3
cg10273210	3	160167665	0.28973341810797104	0.6244646469706354	0.6426686016962503	1.1087865336980807	0.5744206755549328	9457	3
cg10273217	11	122756860	-0.2559107717862416	0.24335341846857106	0.2929825100371428	3.757846017585735	0.15275453248625698	9448	3
cg10273340	16	56224793	-0.9393170766582005	0.6431381319049915	0.1441467998171403	1.9411656740038439	0.37886215885654284	9412	3
cg10273420	10	43953760	-0.015404500090275025	0.20406647995970537	0.9398267191837063	0.35467525365444197	0.837496975337106	9411	3
cg10273615	7	137489165	-0.11287190595578683	0.16438349420292772	0.4923110590461481	5.513589068879981	0.06349497345281904	9452	3
cg10273669	16	880831	0.20947673668023872	0.1900329912280639	0.27032356128742596	2.9219932895952523	0.23200493295666597	9457	3
cg10273821	15	28014188	-0.010988343975169455	0.057209425157957204	0.8476855982807393	0.7204029242716332	0.6975357848656132	9455	3
cg10273890	7	155024732	0.26608856458965474	0.15962338399132467	0.09551891008227899	3.8059803132802976	0.1491220536060104	9451	3
cg10274022	19	40871697	0.04591015122595098	0.11443327152689851	0.6882759514408386	2.4139590181778696	0.29909934325407944	9452	3
cg10274029	16	85981336	-0.15328124330591114	0.1567928387466865	0.32827041711835225	2.306536563650326	0.3156036004438037	9449	3
cg10274099	14	23755735	-0.5388889108830176	0.549344440163169	0.32660888650080094	0.0857510135094688	0.9580306509880926	9432	3
cg10274364	4	1283396	-0.9099721985842428	0.8583469740885534	0.2890786669586915	2.6958679347379646	0.25977641314722744	9434	3
cg10274403	16	84178812	1.102358101858018	0.7600400349532125	0.14694846098450415	0.7422089235915675	0.6899718620943248	9428	3
cg10274453	13	43378116	-0.06333384594039188	0.08697976617345214	0.4665250823393732	0.5934990602971227	0.743230145794762	9457	3
cg10274502	1	16173759	-0.15125586205162442	0.6663886933934678	0.8204405117278699	8.091160382670145	0.017499548623379203	9459	3
cg10274606	14	73118334	-0.04272886766438179	0.08464579320986668	0.6137020439437322	1.448868881374546	0.4845985606977051	9457	3
cg10274696	7	40260671	-0.08864259052508797	0.12162820480367055	0.4661242386123933	0.547154072747079	0.7606537360933694	9430	3
cg10274830	6	151774009	0.3458624504829352	0.40424565621706154	0.39223293986144364	4.041916622995585	0.13252840071603517	9455	3
cg10274950	16	4818572	-0.679467449449071	0.911081829938067	0.4557997648700389	2.459187960165688	0.29241127838482905	9457	3
cg10275272	7	4784769	-0.17737343536755254	0.5291232400109247	0.7374580771985	1.276953649752011	0.5280961947327818	9449	3
cg10275695	19	47975487	-0.13976588646629803	0.25150959531917044	0.5784105077727238	2.796251147674986	0.24705962521915262	9377	3
cg10275766	2	173591150	-0.33618642242868424	0.23192808248673732	0.14718997871696632	4.150878359621539	0.12550129775195062	9456	3
cg10275770	17	62084205	-0.5278588178563787	0.25049559755183304	0.035095233622232595	0.6188579324286205	0.7338658988201088	9456	3
cg10275917	7	7478820	0.25137618614506335	0.18867372459479134	0.18275086330359117	1.345971194746052	0.5101831003647884	9449	3
cg10275969	16	2326752	-0.030817740766404478	0.235740150618439	0.8959908092952787	3.2882183638082796	0.19318457848339596	9459	3
cg10275973	2	74741647	0.8938699736029562	0.49070800536156833	0.06851685483211889	0.07584619437465637	0.9627869790709852	9459	3
cg10276016	7	16639517	-0.21137411547844392	0.1616882215370058	0.19111272666053788	0.011806582752821405	0.9134736761611246	5457	2
cg10276018	8	640509	0.5479642388536323	0.27588071868155134	0.04700711572089063	1.7514766712585184	0.41655434919291257	9457	3
cg10276066	17	41891641	0.1562609038544387	0.3170940737899136	0.6221607204682335	3.5630005708662806	0.16838533160802405	9454	3
cg10276116	6	154535120	-0.18448633053825922	0.176615223699149	0.2962234099862294	2.0044478173715743	0.3670622199364157	9456	3
cg10276227	19	33685817	-0.2673822001604475	0.16155414863069623	0.09791183690109317	0.1480739393478121	0.9286373617862265	9455	3
cg10276272	16	10271822	-0.38854414187219083	0.22113749779181388	0.0789135250758699	2.737066939665422	0.254479888463613	9448	3
cg10276301	11	2011971	0.02308961844166904	0.23835020229780937	0.9228275197164552	0.7645971659737267	0.6822913022136881	9453	3
cg10276400	16	17481251	0.5719258691550174	0.242472846175982	0.01833802174427419	0.07079646933613004	0.9652209552630706	9457	3
cg10276404	2	64863442	-0.05799562876392503	0.21061978288331273	0.7830419867720152	1.668963830857983	0.43409932334610946	9454	3
cg10276433	6	47011312	-0.0313353	0.345587	0.9277526781542671	0	NA	1076	1
cg10276465	22	42470494	-0.15757055678117832	0.4267908394003317	0.7119797405636998	4.197999827863361	0.12257895648002785	9458	3
cg10276506	6	31690170	-0.5706835510985783	0.2776098069085101	0.03981106982791141	7.767132271898736	0.020577312687329267	9456	3
cg10276623	14	94770592	-0.07850114551629267	0.1915145359529477	0.6818818441157718	0.7168274999364673	0.6987838933725201	9456	3
cg10276665	20	34363406	0.020047496150272653	0.10252612282908297	0.8449737531516197	1.0213681293041095	0.6000849414803401	9261	3
cg10276667	6	116937499	0.6162272909800431	0.47485651545302476	0.19438610673908438	3.856956330557314	0.14536925821734145	9368	3
cg10276674	10	9920219	0.15846122193904216	0.19605922350806512	0.41895738127040816	2.696418493910322	0.2597049118455932	9452	3
cg10276818	6	31671292	0.19236978845091554	0.19108188172177543	0.31405969721558397	0.05047766708096754	0.9750770031233104	9362	3
cg10276834	7	136575360	0.0715543319703101	0.11675928462897595	0.5399845635037013	0.2833384116499875	0.8679083080185411	9454	3
cg10276869	16	85336004	0.1833750096060263	0.21648726097464085	0.3969686038450907	0.3638278874039478	0.8336730801479046	9457	3
cg10277146	2	32288253	0.7484508365176424	0.5255108113922039	0.154378486056323	3.3122217078716805	0.19087989820309148	9457	3
cg10277175	2	97525009	0.20207273795416847	0.15266159505024002	0.18561448458258084	5.672375226013025	0.05864883234150919	9459	3
cg10277195	6	30684931	-0.17539585288917914	0.08019379218317024	0.028731575285818423	5.66754249728296	0.05879072064791537	9453	3
cg10277268	16	30825733	-0.11493020181904039	0.6629982331443424	0.8623769666477807	2.8774211218885335	0.23723345963657264	9453	3
cg10277500	15	52043553	0.3798318411661165	0.6168529958050581	0.5380545997400471	0.24418489934323367	0.885066540609166	9456	3
cg10277523	14	97684259	-0.21411082575102147	0.2583895220722002	0.40731048572056694	0.9915802389230066	0.6090894636833191	9459	3
cg10277546	21	34960952	-0.8405421923837749	0.6811015320141613	0.21716849264772536	2.113218367303867	0.3476325723200057	9435	3
cg10277624	16	28962036	-0.04813814600730798	0.4472351339840314	0.9142852458274253	0.1038840211655657	0.9493839194668446	9454	3
cg10277631	14	53019580	0.5411315903737993	0.5617615033100883	0.33540884073608807	1.645549736431413	0.43921120877785796	9455	3
cg10277646	2	129079038	0.05765940747453081	0.1597937704423752	0.7182217566570646	1.1299984291077756	0.5683605931739834	9457	3
cg10277770	16	1818819	-0.0383346608451596	0.1907709217044913	0.8407407688786954	2.0546777328377814	0.3579582689986102	9458	3
cg10277781	14	54908028	0.023089618199600488	0.6253522909894149	0.9705467380698453	1.3309668191409427	0.5140249830407737	9457	3
cg10277836	2	32446172	0.050844721293972606	0.1653070508273836	0.7584038805735664	3.0425721133437102	0.08110731005388278	4795	2
cg10277912	17	7216033	-0.22957925002891805	0.1899101344884548	0.2267075616103343	0.6249199299827397	0.7316449197709859	9458	3
cg10277927	4	118006825	-0.11941608609327864	0.13997850866354175	0.39360218627134475	1.5405822513011305	0.46287829294973004	9387	3
cg10277956	2	230899944	0.06801275875895772	0.13743646273561969	0.6206940639811019	0.8346966605561597	0.6587914029799907	9425	3
cg10278025	6	29342706	0.07274237446306134	0.10883512953930496	0.5038960393841776	1.056824513292305	0.5895402656154731	9441	3
cg10278046	16	4802848	-0.0417893260290234	0.17046743168473583	0.8063437633731014	0.5145080075870613	0.7731718002513015	9443	3
cg10278102	11	20410216	0.0639093626910241	0.10054692013722319	0.5250258856722236	1.3035450081075979	0.5211212680951669	9456	3
cg10278149	2	208016923	-0.30760183497538773	0.14563429246705492	0.03467337114912468	2.1099776251976756	0.3481963226963531	9457	3
cg10278162	2	97193688	0.034325103097210576	0.5404492352410415	0.9493586694470675	5.802352033556262	0.05495854986050514	9457	3
cg10278213	16	88966229	0.015801930273485622	0.48748686641442607	0.9741410293458367	1.2553040109751963	0.5338437928928566	9439	3
cg10278297	17	78937838	-0.37499285801898963	0.24016865765543863	0.1184357680880037	2.3723152066683832	0.30539245147977573	9458	3
cg10278318	2	235276581	0.045069672130327254	0.1294467105105959	0.7277112927899567	1.8972027176385688	0.38728231382343786	9458	3
cg10278394	16	79454280	-0.006827727439757293	0.2574719820733345	0.9788439121095742	1.1896537616718221	0.5516580601838851	9459	3
cg10278454	20	56135029	-0.2538370987505981	0.09475093390403211	0.0073843914120027675	1.1011266464295004	0.5766248926839865	9456	3
cg10278520	8	59771002	-0.23174214486244907	0.2777301507616805	0.40404728690735564	0.965561879234563	0.6170649830602919	9458	3
cg10278552	16	65406965	-0.29125204745956124	0.1728018760995978	0.09189829700713695	0.050514259955800424	0.9750591628511538	9456	3
cg10278699	6	90661155	0.2552949354112095	0.19883288198015955	0.19915336772264097	0.32238402964639856	0.8511286261030605	9454	3
cg10278915	16	88361441	-0.16855226128034906	0.11352965440903745	0.13763548955882526	1.9375040826525005	0.3795564133838286	9457	3
cg10279072	2	159975353	-0.2233121777498191	0.20170691384037615	0.268245437312083	0.6818849869946702	0.7110997998931672	9438	3
cg10279124	16	69419953	-0.014714883997615464	0.531855297181944	0.9779276785886163	0.21354344214192048	0.8987308108820888	9443	3
cg10279148	16	8960126	-0.05623495165153705	0.24567895854254893	0.8189496839137828	1.4384616428633534	0.4871267993902628	9453	3
cg10279204	10	71176853	-0.17562343001537786	0.26578858770129293	0.5087639152488547	1.6110916028201188	0.44684397192006914	9454	3
cg10279254	22	29445370	-0.10022527838697076	0.3858557820120178	0.7950581429470178	0.28304417145610195	0.8680360041660586	9364	3
cg10279294	16	71115142	0.16009142249568753	0.17966564334079466	0.37290129896902274	0.8705655796562306	0.6470816530925528	9456	3
cg10279314	6	27185896	-0.015222488838816777	0.04094270352332712	0.710041915198458	1.242648473978455	0.5372325431347823	9456	3
cg10279360	14	62017453	-0.005104446805682842	0.2537277248698134	0.9839493906669493	0.09561769409039111	0.9533159988318314	9459	3
cg10279487	17	76355288	0.03202729519851179	0.19781249597020675	0.8713788219766986	4.945931623131283	0.08433436788679309	9450	3
cg10279535	2	129250911	0.37307515945895675	1.4469353260541615	0.7965318032528858	0.1325175459102851	0.7158359098835503	5543	2
cg10279794	8	143751204	-2.088987043786093	1.2019622741711102	0.08221424254716037	1.2840512817439111	0.5262254000260175	9419	3
cg10279832	4	154682576	0.1392593250802615	0.21075416909042907	0.5087619770295326	2.0855699474597427	0.3524716893944064	9453	3
cg10279872	8	120118684	0.13385125830500605	0.16622371888644213	0.42067678682214	4.579337385924973	0.10130001770369737	9437	3
cg10279922	2	45347089	0.17894019129700608	0.11987413046837386	0.13550682743798342	0.6560425431264292	0.7203476966207638	9435	3
cg10279991	20	37073259	-0.0960712612334787	0.19096143280810682	0.614899252026643	3.0611840228449103	0.2164075136655424	9415	3
cg10280007	10	123313831	-0.007387313093256511	0.08718514081149395	0.9324749863629366	2.0395417758428787	0.3606775662942996	9446	3
cg10280223	15	83378836	0.9900639158053897	0.6894034810824297	0.15096911059052825	9.026655102109938	0.010961923061316159	9446	3
cg10280299	10	35929920	-0.11611805878414252	0.7034860165509875	0.8688960215150504	2.213519665194082	0.3306285191160218	9303	3
cg10280339	15	65812328	0.10633199074606446	0.11936882961991101	0.37304439860277966	2.0799786100660946	0.35345846216513754	9456	3
cg10280342	19	6376576	-0.08884474211435621	0.219560271794524	0.6857358777175981	0.24466581039817775	0.8848537470520148	9459	3
cg10280347	10	122217069	-0.28854596007424355	0.19113305799351102	0.1311301657993232	0.5156086408413307	0.7727464280094355	9390	3
cg10280383	11	66472846	0.19421916903523512	0.7711171012752209	0.8011436490097668	1.4435326777789634	0.48589324539594875	9281	3
cg10280412	11	61314117	0.08847013251672523	0.15189451816687527	0.5602672889025772	0.4308605996529188	0.5115669670105427	5560	2
cg10280756	11	57313734	-0.23972594459548138	0.2646624920830103	0.3650524039247945	0.021351971687402334	0.9893808002310652	9456	3
cg10280963	6	18280525	-0.06437431662759838	0.17718237759920907	0.7163641045170481	1.476443732652316	0.4779630425474325	9455	3
cg10281002	12	114846399	-0.11093322532569105	0.14445140205950552	0.44250960607367873	2.4396323008882694	0.29528444984887414	9458	3
cg10281105	2	232379126	-0.7867820701224766	0.8049657633617995	0.3283659171144691	2.9052529420798847	0.23395500439140468	9405	3
cg10281340	10	8744491	0.07378572347138987	0.13332043571969565	0.5799577312912646	0.3576161560755315	0.8362663818814475	9428	3
cg10281394	11	20140445	0.16978110820840622	0.22977619162409846	0.4599690960751468	2.1030719851456063	0.34940065991567976	9455	3
cg10281478	7	95402528	-0.28353793643354425	0.13307432296324223	0.03311604787097652	2.5411660813509025	0.2806679332431041	9452	3
cg10281509	2	45238442	0.1644745631529786	0.31622586087323246	0.6029817723045966	2.09640131446024	0.35056797389509436	9459	3
cg10281638	16	69773268	0.15184279922533403	0.22934475789624859	0.5079249210780182	2.105518781975098	0.3489734650702581	9453	3
cg10281704	16	966864	-0.1650082290477155	0.28615505473004244	0.5641831955361476	0.4165012898482456	0.8120034866513107	9454	3
cg10281768	17	78720226	-0.45205942823517387	0.1864024036748281	0.015300787645654441	0.0017454196185210345	0.99912767089119	9459	3
cg10281770	17	80606947	0.05629917927397874	0.061883819492250254	0.362951176659784	0.6965342315051165	0.70591029126981	9445	3
cg10281846	7	26156403	-0.3246637025359733	0.18649181089799108	0.08170100631128453	2.1619645520039192	0.33926211288820834	9445	3
cg10281889	16	67450719	0.14606809244505192	0.14211934110798943	0.30405108810632375	2.4586249001474876	0.29249361252391537	9454	3
cg10281924	6	90635043	-0.2470858833255489	0.24042237421844684	0.30408351248797394	1.8353569791727031	0.39944528191130046	9447	3
cg10281977	14	105070864	-0.00280493379172558	0.1117236779258557	0.9799704205687346	1.630367298883516	0.44255804435999846	9450	3
cg10281996	11	69290977	1.1913515289571492	0.4646470719008991	0.010347583089864077	0.7307435786029248	0.39264227187252726	5485	2
cg10282061	20	10414923	0.1847212602872989	0.29299584503323756	0.5283956750316497	3.208916847350164	0.2009983814033609	9458	3
cg10282319	8	144873034	-0.4891002656446626	0.2966759557177724	0.0992294117741074	0.0803319178075984	0.7768481090997267	5562	2
cg10282330	4	41722038	0.0435784298613355	0.09373608457369458	0.641999066006393	0.7874289923177672	0.6745466144005123	9450	3
cg10282345	14	75745684	0.45493335514184297	0.9304002159929876	0.6248663135748311	2.0264877457555945	0.3630394137173057	9410	3
cg10282371	8	38854376	0.7494198511790547	0.7360940767529847	0.3086288397976645	0.28242791489401053	0.8683035118191283	9383	3
cg10282491	16	3062368	0.04503369397267043	0.08746178288698676	0.6066259214251466	1.5863132076659592	0.4524144457730458	9455	3
cg10282524	3	49203771	-1.1170252699323653	0.9253627255873055	0.22738534415926864	3.1006033464713147	0.2121839539507441	9316	3
cg10282695	6	33236989	0.17551701592772417	0.12978287082079065	0.17625068710952702	2.120182824909467	0.34642414140146777	9455	3
cg10282799	8	40755446	0.08262220521449329	0.46676594217509376	0.8595005923194097	2.6381715031084534	0.2673796416770652	9454	3
cg10282807	12	6756551	-0.09331629545541952	0.14886645144086286	0.5307603816323134	1.0521292551251618	0.590925913346024	9454	3
cg10282845	12	110974698	-0.04435378858389503	0.1651053046393987	0.7882071960903851	0.40600036856162003	0.8162780910012083	9453	3
cg10282857	18	47720920	0.06572499069868198	0.37525818925862087	0.8609648724559711	2.1886511399387256	0.33476530660672993	9458	3
cg10282920	2	95831790	0.6978567395444554	0.6124139427546271	0.25448714572835435	1.5289764029460131	0.4655721491494018	9299	3
cg10283036	12	111853088	-0.0877493272517876	0.2502544322365908	0.7258581046347233	3.537101562395137	0.17058001755159208	9441	3
cg10283155	3	42642604	-0.4585359391078093	0.5471590225408767	0.40201358442489005	2.5638193674126546	0.2775068438141775	9437	3
cg10283182	16	77998415	0.009127094364512494	0.07036905702114443	0.8968012227506296	1.1184382836273254	0.5716552713121341	9454	3
cg10283277	11	111472630	-0.45348195657895396	0.4484323408876198	0.31189171992073655	2.0063591794003304	0.36671159311211293	9455	3
cg10283338	10	105156449	2.3994020217354612	0.9441799419481458	0.011045532023486406	0.40287287714565473	0.8175555409056219	9451	3
cg10283371	19	2494595	-0.2577137430035856	0.09942200050923242	0.009538652967788856	6.14986497192109	0.04619274693534497	9458	3
cg10283505	11	94278912	0.0838277587663979	0.1995406287330248	0.6744096913186901	11.72381838034786	0.002845805309353549	9449	3
cg10283674	12	124850836	-0.07683251768708915	0.2248232919760766	0.7325418603892304	3.368876380700259	0.1855486456987606	9456	3
cg10283690	1	245027135	-0.2459747984968215	0.8762635996199394	0.7789338505591437	1.3947226991691501	0.4978973490626958	9392	3
cg10283695	11	107465210	0.014335521596595359	0.05163288049005971	0.781286215540477	1.2843873805018615	0.5261369756043848	9456	3
cg10283707	15	82339161	0.2976915959777594	0.6540558973038071	0.6490034688541522	4.170976773351239	0.12424642504715584	9454	3
cg10283737	1	112533749	0.6561601790892306	0.49698299056813905	0.1867392160065088	0.6801017983056924	0.7117340951781446	9457	3
cg10283825	6	30071268	-0.08386409897494346	0.3044852207379365	0.7829865678923512	0.3855270950048069	0.8246769480112378	9409	3
cg10283844	2	10487314	0.025612186079223158	0.3554250765065318	0.9425535877018718	0.5357911432049964	0.764987663367597	9444	3
cg10283958	13	103451384	-0.2546142431450509	0.7016161853156037	0.7166820042446466	5.728280246743087	0.057032150667066635	9401	3
cg10283969	11	70666639	0.20980561632045955	0.22769833370667172	0.3568316087703238	1.6396972772206213	0.4404983238987471	9450	3
cg10284006	12	53162093	0.2572025681168959	0.16726036138758937	0.1241127549105546	4.409999334454662	0.11025056199285288	9452	3
cg10284115	3	15841404	0.0318516538078594	0.12848554290437342	0.804211251645319	3.4496964262562426	0.17820009815567112	9366	3
cg10284310	11	12108679	-0.04811389912453219	0.23641640058145652	0.8387337942177266	0.06754255692950407	0.9667926056402908	9456	3
cg10284406	13	53643428	-0.4057610317530382	0.1788386293842946	0.023276426206172256	0.9425164304698085	0.3316315193083304	5562	2
cg10284425	16	86457686	-0.4659014956215093	0.1912796578107421	0.01486265479915402	1.0291094648504902	0.5977667014989039	9458	3
cg10284440	16	74735490	-0.10268946990119748	0.09428937399599867	0.27611487466561685	0.3364863123651973	0.845148306661989	9454	3
cg10284592	11	57434942	-0.5027358550072818	0.4870092650512764	0.30193526418925914	5.986570839694455	0.05012249248481896	9433	3
cg10284656	8	61086196	-0.10347326011153654	0.17612985542625134	0.5568795008149385	0.5369869466107984	0.7645304126500844	9449	3
cg10284662	16	89008451	-0.17977852007560483	0.4688609800037136	0.7013959753786805	0.30327294240751945	0.8593006044827032	9457	3
cg10284704	15	89628220	0.033171276933107875	0.1345018328039668	0.8051998220280892	1.0508765843165675	0.5912961471000198	9434	3
cg10284755	14	97081899	-0.13513000535843236	0.09895506124075092	0.17207415095219347	1.8528925797095497	0.39595833422978005	9456	3
cg10284771	6	45645204	0.03388994692608802	0.6230184458910469	0.9566193644673187	11.307625944260355	0.0035041301191733555	9443	3
cg10284884	11	121000571	0.21425893560643122	0.22750870867200285	0.3463147764744586	1.9529300262006386	0.37664016640331965	9449	3
cg10284973	10	77163397	-0.13861757719371803	0.2596566932078053	0.593445713111677	3.751729055794287	0.1532224444908156	9393	3
cg10285104	6	139095140	0.05967874450187366	0.45526151971108236	0.8957066974798595	1.0156825897832296	0.6017932718501675	9458	3
cg10285337	7	84815543	0.45693816575292223	0.29488866118553453	0.12125490429726707	0.8801439894030676	0.6439900555422853	9399	3
cg10285420	6	33289719	-0.02508137863523526	0.2528382941634942	0.9209800405575544	1.8304283271344788	0.4004308592058354	9457	3
cg10285466	14	38725710	0.01775331291390396	0.3612395878429564	0.9608033153098734	6.573995422883456	0.037365864268354775	9453	3
cg10285525	20	62167942	-0.04341137537765641	0.1793724468473445	0.808766152990865	2.8862946719004423	0.23618323966992574	9456	3
cg10285526	16	34787199	0.05739297264592845	0.07114204782072465	0.41981761399386097	0.22591780870440253	0.893187365475185	9444	3
cg10285606	14	45367107	-0.14189975417190795	0.5659208182456514	0.802014083240259	2.0508005750000087	0.3586528724069625	9456	3
cg10285618	2	47604745	-0.09706476061961072	0.13886807553347957	0.48457014093956413	0.7754440788822408	0.6786009413483888	9458	3
cg10285711	2	135762012	0.14117892532257847	0.5654355824733047	0.8028335006098519	1.7699096365449174	0.4127328208396405	9434	3
cg10285845	10	74079359	1.2110736265269524	0.650820986511146	0.06276679618042812	1.900968425327557	0.38655380388404337	9455	3
cg10285897	14	105223062	-1.3951765769561868	0.7436520752256573	0.06063953399610521	0.42765773869206836	0.8074865589023446	9411	3
cg10285953	11	62495969	-0.03168854736794572	0.676384470869153	0.9626328552193831	5.1220313164841915	0.07722626510532335	9455	3
cg10286128	7	2442922	0.5429891059044757	0.7039764409452244	0.44051896621833586	0.18670496491927302	0.9108723771684111	9443	3
cg10286163	7	73118245	0.12066310529968309	0.30463313270860304	0.6920362916646667	2.4447411456059918	0.2945311312045719	9444	3
cg10286219	2	237412433	-0.026158280957353876	0.19337617093858855	0.8923972329749206	2.0693945203781667	0.3553339383724845	9456	3
cg10286310	8	30241280	-0.3851279445398842	0.3118772914510934	0.2168788500002149	2.9193233261333402	0.08752456061890916	5551	2
cg10286711	8	1306951	-0.5948255748495017	0.376876199160121	0.11449556674286326	7.006195112381416e-4	0.9788830853241718	5561	2
cg10286900	13	44540557	-0.26724383635782734	0.19356980580180028	0.16739981798934658	0.37805738618210605	0.5386447283146818	5432	2
cg10286959	8	1291957	-0.24111514303405693	0.2414794740910698	0.3180412031214869	2.4930933025176074	0.28749590818132287	9457	3
cg10286969	16	2765843	0.07724577775355092	0.17445169358120835	0.657916341906603	4.1441007498604305	0.12592731860536013	9417	3
cg10286983	6	24494717	0.1415704908950942	0.40671701422704093	0.727779305209869	0.781436106516967	0.676570886106908	9456	3
cg10287032	2	24552676	-0.18519230467000497	0.16794041890635938	0.27014607323191925	2.167024626774846	0.3384048519675027	9252	3
cg10287111	14	101592058	-0.5524258219969814	0.19184739989732308	0.003982981731082463	3.0202859216741604	0.22087839874135926	9459	3
cg10287113	7	1733976	-0.23070819306518833	0.22946612681541392	0.314698093741152	0.0108397911412467	0.9170786287616468	5562	2
cg10287137	11	72929054	-0.4065684147856291	0.1900306553486204	0.03239612075931261	3.360031990680276	0.1863709949481122	9451	3
cg10287187	6	31587947	0.2433826096294863	0.6823258120654626	0.7213197056619058	0.11848621181277058	0.9424776194284832	9457	3
cg10287301	16	23568541	-1.1741144313504972	0.9654914790590634	0.2239546246264141	1.2538502596832275	0.5342319720065511	9437	3
cg10287303	10	74855401	0.10560623488661923	0.6123043512660016	0.8630653439886242	3.2848835374082053	0.19350696570126052	9451	3
cg10287321	15	101697195	-0.22112846014201318	0.16752165619525614	0.18683526917884322	0.533618679350385	0.7658190688593889	9457	3
cg10287461	11	119510240	-0.03922289083987647	0.20840941045405298	0.8507189705702569	1.1424031555306355	0.5648463239929481	9406	3
cg10287482	13	111290748	-0.07044976558052683	0.27358360884221716	0.7967872113184661	0.7352486500641872	0.3911871690434697	5561	2
cg10287483	17	74300440	0.1198861219369421	0.21601969917836378	0.5789098942230557	1.3496383892930746	0.5092484871369549	9451	3
cg10287545	16	2547038	0.30903768015008126	0.21694892609700533	0.15430987216604797	8.777963073801178	0.012413365339178284	9456	3
cg10287786	11	117666000	-0.005871429614185157	0.08958255705348861	0.9477423811883673	0.4121433315651619	0.8137747543884857	9457	3
cg10287970	6	7115345	0.15445823544700854	0.2153885042692567	0.47330340394682513	1.749142284649584	0.417040832495034	9446	3
cg10288307	7	157563602	0.005783214398693033	0.1105494274981118	0.9582789908538115	0.16815943644996278	0.9193579635888094	9448	3
cg10288437	6	158432894	0.10717290651081761	0.19910365655618006	0.5903858707212724	1.27986424087225	0.5273282176376403	9453	3
cg10288467	3	20371290	0.03163253620316689	0.11795872353591842	0.7885714329567133	12.579799811604888	0.0018549456068556324	9208	3
cg10288510	1	214158727	0.012600688262569727	0.2520616207334874	0.9601299530330532	0.08521000182642809	0.958289838929886	9457	3
cg10288525	13	33455187	-0.03556066360102983	0.17735994707224664	0.8410895835111647	0.33800430666432607	0.8445070848798086	9456	3
cg10288541	7	156811252	0.14870835096050705	0.11621106442164138	0.20067170110024266	0.0014143124447779966	0.9992930937536448	9357	3
cg10288578	2	16816994	0.15483015895958735	0.08782027016138053	0.0778946848033872	3.842440044076968	0.1464282074700408	9456	3
cg10288772	4	149363461	-0.3654727664033608	0.5742898207427883	0.5245217267927362	7.265726325999156	0.02644037283304416	9455	3
cg10288784	9	133711284	-0.19518976761727647	0.6817959379089584	0.7746578042290329	0.12154970314710056	0.9410350884958207	9443	3
cg10288850	22	43539588	0.3971620307800082	0.6711847050401727	0.5540295029685691	3.50061561541312	0.1737204627227641	9459	3
cg10288995	3	43332555	-0.28397093930669126	0.3126177655670353	0.36368557547911873	0.8312166282979583	0.6599387085224928	9449	3
cg10288996	16	28985928	-2.7442285768931702	1.0201651018283948	0.007145528211996784	0.22229406592638806	0.8948071731061275	9450	3
cg10289055	13	113545569	-0.12438556225115381	0.2482602927283407	0.6163508380973834	0.4542509045188379	0.7968208130482382	9458	3
cg10289074	14	24682916	-0.026596802045846503	0.2354650373579596	0.9100667408614777	1.1030797668545713	0.5760620586216394	9454	3
cg10289080	4	175138686	-0.5921964118856621	0.31968304204778913	0.06396142829308225	2.765095776342848	0.25093837493768617	9455	3
cg10289177	7	150748069	-0.09515144879488137	0.11271722786135038	0.39857963781786104	0.3863902760424025	0.8243211020547991	9444	3
cg10289190	9	37422575	-0.9329561916668676	0.6028183988507919	0.12170486930160178	2.644656413755253	0.2665140791667673	9457	3
cg10289305	3	179604962	0.16569808269292588	0.11120165395807734	0.1362062233557662	3.2611936965023993	0.19581266879407555	9449	3
cg10289325	17	37844171	-0.05265925404900582	0.6456327030789115	0.934994823698009	1.9468466064608951	0.3777875406199732	9452	3
cg10289744	3	271185	-0.198643833657975	0.20660734659062233	0.33632303452302087	1.304580856227115	0.5208514367344772	9458	3
cg10289790	14	105359915	-0.24952996901479788	0.22950130930262783	0.2769173478988281	0.16365350973031728	0.9214315784073285	9458	3
cg10289912	7	30324033	0.3425451358416062	0.5552895533692407	0.5373161173848587	0.9172077540786773	0.6321656106217242	9454	3
cg10289926	22	45961452	0.09627727948900666	0.1631884442763006	0.5552066827949262	0.9295031114683971	0.6282911811419587	9459	3
cg10289976	10	103874857	-0.2556620811297583	0.5739239249659609	0.6559849312857576	0.577299493606055	0.7492745952709456	9453	3
cg10290107	16	27561132	0.3497562970780941	0.6022820064881772	0.561430198262618	0.49660815942794984	0.7801226877238134	9437	3
cg10290180	6	33135269	0.19921257260239214	0.13665321435294964	0.14489665338531343	0.3208685848683543	0.8517737897155854	9449	3
cg10290200	7	128481295	-0.5008396631854085	0.5236261839031592	0.33882815343324413	4.3788576283370055	0.1119806921385245	9398	3
cg10290276	11	2291754	-0.0768636853131732	0.19748469125840484	0.6971183022485486	0.4808325636927371	0.7863004703162846	9453	3
cg10290373	9	135037134	-0.42414952507174564	0.6001428107553707	0.4797233081232889	1.3030973006023876	0.5212379361043912	9450	3
cg10290527	8	98657037	1.6037525454999164	0.8331647064772283	0.05424280077598278	0.46796336380620485	0.7913763122707811	9456	3
cg10290679	11	128457400	-0.04076604633702973	0.19263378573329323	0.8323999220915461	0.20726822019532154	0.90155510699058	9423	3
cg10290724	19	50312544	0.09037747204785895	0.1463318816229527	0.5368259689525146	2.2879726587342963	0.3185466555778277	9459	3
cg10290728	7	25469581	-0.12126395178938403	0.26273251311769075	0.6444047118022995	4.530160925489056	0.10382168042735533	9457	3
cg10290764	8	4849399	0.17709177949900712	0.3516757098421992	0.6145666918211006	0.8296287051007268	0.6604628825739981	9454	3
cg10290767	14	23527304	0.1472258214158416	0.22282576087127653	0.508790787899166	5.684420583607754	0.058296670804871414	9453	3
cg10290814	17	7284330	-0.1910740125200788	0.31075844641859196	0.5386448980148784	0.057001482641828125	0.9719015736549066	9455	3
cg10290868	22	50947305	0.013013151577400201	0.08937194058831174	0.8842318941104177	1.305381325064581	0.5206430157738529	9449	3
cg10290928	6	37226140	-0.48254189660701335	0.3905900346781088	0.2166750369844109	1.7068473964833375	0.42595409435825504	9424	3
cg10290988	11	1673766	-0.053614246129702975	0.11581555570446737	0.6434160846136101	2.924351491541455	0.23173153692688958	9453	3
cg10291005	7	70417419	0.6178461624655901	0.2607578480597586	0.017815768336729224	1.745468601055638	0.4178075745035082	9458	3
cg10291119	14	103403760	0.35639760579665736	0.5736071759260754	0.5343845151953461	0.49027084875824234	0.7825985481427251	9446	3
cg10291141	6	18123024	-0.0958053829885122	0.38596639945656946	0.8039625824628466	0.056793311201100816	0.9720027399952174	9456	3
cg10291213	3	112709793	0.603120296329755	0.8002808987536838	0.45106797075681704	2.494621195575517	0.28727636055218125	9458	3
cg10291238	13	21423447	0.4700007239815271	0.15880975234172276	0.0030811816148788285	2.4801972192562554	0.28935568327585304	9438	3
cg10291555	6	126069645	0.1023135071855666	0.2889900654667922	0.7233102953654833	0.7567328457388747	0.6849794625354553	9452	3
cg10291648	11	126152965	1.1686699563627327	0.9838793736068021	0.23490499042443824	0.24463707705566806	0.8848664595462252	9366	3
cg10291995	6	39082602	1.5088212563054157	0.7451266590774279	0.04287566477873807	4.345109780210234	0.11388627797512253	9406	3
cg10292045	11	112137280	0.06986704052339489	0.15917494221517417	0.6607105141287651	0.880399165510746	0.6439078953458481	9444	3
cg10292139	8	97507561	0.16382186001322427	0.23636338777999968	0.48825105626178317	0.21987307147617016	0.8958909905528424	9434	3
cg10292154	16	27461445	-0.40449740538753015	0.42694425977348016	0.3434225670613852	3.1986806722714594	0.20202974576984176	9434	3
cg10292376	12	52995070	0.08599102467354754	0.15682632156526552	0.5834721267244312	3.0248410471459244	0.22037590677692565	9459	3
cg10292403	3	194790491	0.08603883933702244	0.383024268518453	0.8222669257649248	0.030568656345418006	0.8612061867187945	5561	2
cg10292430	10	121297031	0.2685370982328774	0.11902109671180552	0.024057214558549315	5.298837945808516	0.07069227525753412	9437	3
cg10292436	4	6244312	0.14653747743350837	0.107806656461343	0.17406362216023102	2.0115350932289258	0.3657637862797842	9459	3
cg10292584	10	1772472	1.1558	0.497113	0.02007063988596274	0	NA	1085	1
cg10292851	8	101572103	-0.4857729946703328	0.7888347599476182	0.53801937341330075	0.1426411847758589	0.705669308204315	5560	2
cg10292855	16	8807018	-0.06627608848266964	0.09079288802061583	0.46540849542095797	2.6331121365100865	0.26805688373396164	9459	3
cg10292915	11	6790768	-0.12419891300059327	0.2374831513130685	0.6009882458735274	2.617239147151183	0.2701927803201526	9453	3
cg10293093	6	28984674	-0.10133068579683654	0.2912865939997726	0.7279357063439884	0.3937328778096825	0.8213003197577351	9412	3
cg10293282	16	50977896	-0.17523638229669738	0.20351548948966738	0.3892122102077993	0.24161440741850948	0.8862048001219405	9457	3
cg10293297	16	304604	0.27582122049601154	0.20970982494899468	0.18842529815793585	0.7288454047164838	0.6945975246680605	9457	3
cg10293354	16	87813021	-0.8913509102339627	0.668820085133445	0.18262321343995624	3.464998992293361	0.176841841599671	9454	3
cg10293359	10	47095993	-0.04877528380327463	0.10254560488304239	0.6343274524355285	0.6047874859389135	0.7390470130280021	9453	3
cg10293403	6	10421670	0.014990792742553903	0.1933791273295416	0.938209705416914	1.2302084275540701	0.5405845560153131	9401	3
cg10293422	8	17434503	0.20383339605928646	0.32516790799732376	0.5307537486108425	1.6764673691977674	0.43247373421249047	9438	3
cg10293542	6	34229016	0.06168792086815562	0.10194846211176452	0.5451196810460802	2.7561632858282916	0.25206163377217294	9257	3
cg10293804	16	3068529	-0.11401500157839234	0.32369886768386585	0.724669140515354	1.611869648197881	0.44667017328460057	9452	3
cg10293824	14	105620358	0.6018990133485662	0.20736783032281123	0.0037011802459239115	4.40159084662406	0.11071505799031585	9218	3
cg10293925	7	38670985	-0.38688261320198236	0.3736899404287956	0.3005270584380487	0.053431946343202266	0.9736377414954994	9450	3
cg10294200	12	112546905	0.9547267626624729	0.695087325789091	0.1695860915271528	1.49209793101971	0.4742365811235042	9456	3
cg10294252	15	74912474	-0.8476578299671221	0.767838055536467	0.2696131279216294	0.36381802261950064	0.8336771921606632	9440	3
cg10294253	15	30181321	-0.024449707419325267	0.09067525441266695	0.7874369541790325	1.040990609155298	0.5942261521350992	9445	3
cg10294329	16	4781060	0.2736868014798883	0.1759063406137578	0.11973981521915568	0.6560732554440369	0.7203366349320732	9459	3
cg10294363	12	6480192	-0.23073670350204417	0.17629557375230048	0.19060007632305773	0.011767902570335276	0.9941333252548141	9456	3
cg10294474	16	49090004	-0.015140230649954614	0.0631521020468094	0.8105300347927862	1.2059850151644267	0.5471717679944343	9459	3
cg10294732	4	41614397	-0.20318340360072154	0.29671247551480867	0.49348140789203826	0.03746665585897749	0.8465180296680881	5562	2
cg10294797	14	71275631	-0.2729482464420987	0.7553150160629738	0.7178228129572569	5.227012917638683	0.07327714944856224	9458	3
cg10294820	16	86229698	0.05640845138423318	0.08902042479425328	0.5263044285800698	3.7943813573848053	0.14998939630383404	9456	3
cg10294822	4	62066375	-0.19315836013229495	0.3092391867053243	0.5322175618928033	1.9022686456156315	0.38630258300439135	9459	3
cg10294836	19	40324746	-0.4013699593431292	0.6445715686359892	0.5334865328432774	1.6097106046269252	0.44715262382866816	9459	3
cg10294939	10	1850312	0.055589863359629614	0.13326488933615693	0.6765773949005149	0.8624030875807228	0.649727948944387	9198	3
cg10294956	6	32782845	0.30857858992646875	0.21674593243414111	0.1545367997843297	3.576091898529568	0.16728673727025148	9444	3
cg10295110	16	4524375	-0.2909413258875519	0.7409642209795183	0.6945762855224751	2.1129361965415883	0.14605883652007315	5559	2
cg10295360	17	73874699	-0.04211295639472296	0.4037983078833407	0.9169375806398489	1.305741143134187	0.520549355816797	9458	3
cg10295552	17	35464574	-0.5153150757420784	0.14462259098326172	3.6640131122991546e-4	6.809552937259214	0.03321424367766238	9456	3
cg10295609	6	143132934	-0.15478772911681266	0.17066004510424446	0.3644096845347263	1.7968087571783036	0.4072189088348108	9445	3
cg10295800	10	60145091	0.5297079995467273	0.6660927568384223	0.42647007002032705	1.450227295371334	0.4842695297165894	9378	3
cg10295807	12	66156145	0.12734507401956283	0.16343494873638936	0.43587430000984995	5.360991713488572	0.06852916507943344	9452	3
cg10295937	3	16369004	0.44881681295616505	0.24237959404590087	0.06406742103817621	1.33530266821918	0.2478640539635212	5562	2
cg10296030	17	48251798	0.16460956058089812	0.18477375843533528	0.3729984446835994	0.5056320267223224	0.7766107546824264	9458	3
cg10296062	11	64528569	-0.4157864661649259	0.17577447775181324	0.0180079734101983	0.07222242270408097	0.9645330204969494	9459	3
cg10296162	12	14956242	0.3555375947559531	0.7747998708552314	0.6463227237868576	0.003733793825348675	0.9981348446554223	9407	3
cg10296205	6	159084032	-0.1282044189753728	0.14350190889033473	0.3716436981318051	1.7395665853904512	0.4190423489468312	9444	3
cg10296238	21	47605174	0.0373879375997028	0.024835570160964323	0.1322164037889981	2.343687115593802	0.3097952889699444	9457	3
cg10296301	6	163614514	0.07757223879941123	0.18478953869901327	0.6746410913462276	3.5521401416394505	0.1693021872047767	9455	3
cg10296337	10	103600611	0.11565441560413384	0.3204993928193366	0.7182064285362111	0.09549706960618105	0.9533734971910657	9451	3
cg10296410	22	42095368	0.07506375849484778	0.17106698674746992	0.6608083042391215	7.690486856177581	0.021381196143897042	9458	3
cg10296496	16	88979364	0.22670119660128668	0.16961069039710114	0.18135410973933824	0.8510327177584154	0.6534322924375107	9457	3
cg10296513	8	37963428	-0.22362660421013628	0.3090171877065262	0.46926808493994343	5.348876056560461	0.06894556296636692	9277	3
cg10296516	8	21944986	-0.009893148529120292	0.057792653053970904	0.8640794823760554	2.7509108861267326	0.2527244679837667	9443	3
cg10296548	6	158797675	0.264709545668444	0.2401357367067352	0.27031693026211756	0.03750866356549715	0.9814204364384536	9455	3
cg10296688	13	52598408	-0.5044096514612211	0.2389227152706061	0.03475655788634661	7.402375544977149	0.024694177978893152	9458	3
cg10296718	8	1848143	0.014562889300772465	0.06769607546053877	0.8296724995480913	1.380657118006425	0.5014112988026269	9326	3
cg10296755	16	810733	0.33430529287165706	0.4798203878491087	0.4859717361259797	5.371140604463272e-5	0.9941525107183217	5562	2
cg10296799	3	195589996	-0.018412857436347265	0.06924506378904259	0.7903096075572211	3.363328269739182	0.18606408253091195	9417	3
cg10296867	17	10048989	-0.4644148902000045	0.1927534372988312	0.015979965121944016	0.8253797904623446	0.6618674992747616	9434	3
cg10296973	6	32967930	0.0036725895165116537	0.07150673239166913	0.959038616371925	2.225931751426005	0.3285829781939251	9456	3
cg10297105	6	41470812	0.30706656757157236	0.16169920217786177	0.05756465273247054	3.6941704137741675	0.1576961487175077	9446	3
cg10297165	14	24616549	0.6295591507209489	0.8613711238521142	0.464852294511044	1.4744289481527864	0.47844478142143226	9420	3
cg10297191	6	46620661	0.3003616446490468	0.48093870025233687	0.53227821212296	2.9014680657821126	0.2343981689653512	9444	3
cg10297193	15	102111502	0.21394535593982328	0.10078008703717448	0.03376280700822173	0.046617318051714374	0.9769608894343307	9459	3
cg10297257	3	88198751	0.8512220036827267	0.6198502289121248	0.16966828500130993	2.6478558938532055	0.26608806676611063	9457	3
cg10297426	13	53314813	-0.06880306908740004	0.16373202371900689	0.6743265386327806	0.6213051224682116	0.7329684933035403	9456	3
cg10297430	16	11272440	0.1610280632620006	0.9806688530977944	0.8695719049588775	5.928090186921099	0.051609728189474485	9393	3
cg10297473	16	51184152	0.017302253362802725	0.2637392602382194	0.9476933974570316	1.1816672532669101	0.27701683715054726	5559	2
cg10297491	10	11059677	0.3203670777657948	0.5289988349480085	0.5447736431433315	0.5422618691895982	0.4614968433048361	5559	2
cg10297561	8	49231655	-0.1342069053209211	0.21950020356058575	0.5409212914996978	0.5106718469178635	0.7746562290483667	9449	3
cg10297568	17	62223562	0.5350716551314326	0.8114281952925276	0.5096263600343172	2.500940784170298	0.28637005896369433	9405	3
cg10297617	14	91610405	0.37803386249124993	0.19707048640893313	0.055077131251822155	3.4253556401733927	0.1803821144552311	9453	3
cg10297721	11	63742039	0.021821596351588368	0.668843749241149	0.9739729548669238	1.9651015298363692	0.37435498839195613	9452	3
cg10297792	12	115129446	-0.012031878654017985	0.07402308832624757	0.8708788671023461	0.3953275619444561	0.8206457234660944	9438	3
cg10297942	6	30689225	-0.12313037505989423	0.7218650063424462	0.8645598615189557	1.6566916958138864	0.19805059706670722	5549	2
cg10297971	15	93426637	-0.5620822516405642	0.6820048558120928	0.40984771068547354	1.4729873629206223	0.47878976520302896	9434	3
cg10298052	10	57391055	-0.04895620513117391	0.14856911896564579	0.7417641594475786	1.3804555338448488	0.5014618396377791	9427	3
cg10298059	16	72982446	0.13094600292766148	0.1235125880851336	0.2890611445139469	2.049090095290537	0.3589597378405305	9457	3
cg10298173	3	14166327	-0.009467121954694324	0.41344560571050926	0.9817315499398116	3.3489803383784635	0.1874036993103726	9437	3
cg10298187	16	67428315	0.04914364427075008	0.1406906408124509	0.7268619458971524	1.0407576983678104	0.594295357005181	9459	3
cg10298203	10	73425440	0.13428442506293461	0.28105507188790785	0.6328019023299248	1.7180608706832214	0.4235725642797798	9453	3
cg10298205	8	144661917	0.24180429034304204	0.21141724409595541	0.2527355380570774	7.721334649051105	0.02105394502023415	9456	3
cg10298215	6	32730046	-0.007179506851329267	0.13868097754235953	0.9587120022816242	3.4683329140967682	0.17654729872786995	9455	3
cg10298567	3	47292165	-0.33835913530854295	0.20830406681872998	0.1043006971878989	7.724084346187631	0.021025018923124753	9441	3
cg10298701	16	3068475	0.07128808303000124	0.39407784340480245	0.8564472616425355	0.5628434263588379	0.7547099972087413	9443	3
cg10298741	16	73019173	0.45881432000814243	0.22083066873210505	0.037739319710499354	0.01288490281781439	0.9935782566870057	9456	3
cg10298855	14	35874025	-0.4033611226608118	0.6525060167146458	0.5364617900317626	2.373804934180076	0.3051650604095561	9457	3
cg10298859	13	112883993	0.027227678147304504	0.10612488912927012	0.7975164447471702	0.5868546185026244	0.7457034266344011	9452	3
cg10298898	8	22132678	-0.026273271821423916	0.1775381578844408	0.8823533280433122	3.8913333448455285	0.14289192946791288	9416	3
cg10298992	16	75103853	0.28882685781648754	0.274705313997579	0.2930720903734263	3.5445854208792733	0.1699429119412578	9457	3
cg10299061	3	53078990	0.9237610888806356	0.4666813932688697	0.04776811051794968	1.1629688884376224	0.5590678452558201	9457	3
cg10299128	4	82796846	-0.14305942940840385	0.1319292822087409	0.2782032197957053	3.4286508087175327	0.1800851644127751	9442	3
cg10299214	4	186000492	0.04844059615042773	0.21247362391920524	0.8196586444876349	1.2486423630475236	0.5356248972169635	9454	3
cg10299448	17	10018532	0.13841118017525467	1.1387594025436585	0.9032589090289427	0.5307106295066188	0.4663082492540932	5562	2
cg10299610	8	109292971	-0.14541964877199803	0.11551286781388724	0.20806489182368057	0.16078999889532536	0.9227517879446163	9415	3
cg10299667	17	79679470	-0.45272464565030496	0.6419176460905406	0.480642820051197	1.4119766961409723	0.4936204642511892	9455	3
cg10299746	16	855300	-0.3220701312217663	0.17000544003340684	0.05816271104205073	5.478345669025239	0.06462377935132281	9458	3
cg10299753	8	82692940	0.12387644150448177	0.7182528186761411	0.8630687253683114	1.8865903297273665	0.38934277065348394	9459	3
cg10299838	11	8793878	0.04540967749182543	0.21650798207479557	0.8338731519392907	0.46953061384616224	0.7907564129083141	9456	3
cg10299941	8	145009137	-0.6256862544135121	0.8587884272432612	0.4662656114890257	0.06254570810568241	0.969211083821905	9412	3
cg10299976	10	94455543	-0.06411318560892157	0.07106927778156681	0.3669918646018197	6.442232755092128	0.039910478219468526	9455	3
cg10300057	12	133287198	0.119072361827626	0.7148073603652145	0.8677008047856414	0.93841602244858	0.625497459130887	9448	3
cg10300154	5	7870577	-0.16154021471688634	0.1685145558165529	0.3377538283193858	15.689643795201212	3.9177537804518795e-4	9455	3
cg10300188	11	2890577	0.12103064931708446	0.0868830591923206	0.1636109230241225	1.070218285435147	0.5856053720950264	9446	3
cg10300229	8	38324993	-0.373067056221338	0.3769044208061404	0.3222627268388341	1.6222375028049212	0.44436065892689314	9434	3
cg10300236	14	59950716	0.007625566974499048	0.6316502711853315	0.9903678116755685	4.772879757671363	0.02891142669938235	5561	2
cg10300252	17	80918791	-0.2273828017573491	0.17709405554897953	0.19915374222644464	1.8058609964554968	0.40537995214269273	9455	3
cg10300255	14	73706367	0.0654663922885175	0.29260295223632576	0.8229611943894494	0.31143411451547126	0.8558012988843197	9445	3
cg10300521	11	1368451	0.13987597738359775	0.23503013488100188	0.551749486420339	0.5644368526559884	0.7541089492937854	9447	3
cg10300684	14	29236323	-0.105480310186119	0.2513956477296815	0.6747931026539519	1.046898302219692	0.5924734890994516	9456	3
cg10300728	13	112786133	0.1828267863026603	0.2572263481583727	0.4772315571446825	1.1755648428931733	0.2782607584251646	5562	2
cg10300729	10	65284527	-0.027889282538593792	0.13682817952056395	0.8384886631378857	0.6421600784243021	0.7253651910082245	9456	3
cg10300814	6	35565116	0.30395336269479395	0.21289467413016666	0.15337330772247904	4.129914738596801	0.1268236970359376	9447	3
cg10300864	14	101499152	-0.14943829621394256	0.1943869695383923	0.44203161558796084	0.7510704711623741	0.6869215155431624	9457	3
cg10300891	11	48237353	-0.03395050871047124	0.1446985346526331	0.8144965047196698	1.0249374115692274	0.5990149602609784	9455	3
cg10300895	8	10283858	-0.09452446573468397	0.27897731544133825	0.734741629398928	4.059177832173608	0.131389522167183	9456	3
cg10300962	6	89907817	-0.08774933127186108	0.15697514064814724	0.5761607304422327	0.5310002674628017	0.7668223403373974	9445	3
cg10301212	10	105126702	-0.19307112189200687	0.18205447706275574	0.28891132324820606	0.3092601620632784	0.8567320403057277	9452	3
cg10301254	8	145619239	0.2610805920256551	0.17361954738519694	0.1326454565094305	3.1071326081404123	0.21149238115124394	9458	3
cg10301258	16	1126554	-0.008543391881109504	0.06502887199260296	0.8954759417044738	0.109096260410137	0.9469129326474073	9455	3
cg10301338	18	24129315	0.3831955872833611	0.6810889143667852	0.573692327886669	0.43650508208668476	0.80392239262873	9456	3
cg10301401	16	938327	0.23270741939801345	0.12341576574479605	0.05935472199532939	1.5939191555448546	0.45069719282969967	9457	3
cg10301588	11	67810742	0.517905728360382	0.2984957742731793	0.08273157249009785	0.03568586330363441	0.8501656891984088	5545	2
cg10301695	12	6233717	-0.37704623924152136	0.17793179424796093	0.034086303051687944	13.811929256454132	0.0010017922549274958	9453	3
cg10301767	12	59121643	0.1121827746599104	0.10974301005969005	0.306671289742797	4.023875491508619	0.13372929007520012	9446	3
cg10301769	14	25511763	-0.12698729964223107	0.28231341808288907	0.6528476994153711	3.0354303178185433	0.21921218018617475	9455	3
cg10301869	12	105151698	-0.3915851161030422	0.2553411489896687	0.12513394027129313	1.4846370922918495	0.4760089863007054	9455	3
cg10301879	6	11771680	-0.24380238916172214	0.30415190429175215	0.4227953689129879	4.324393979573627	0.11507203104484444	9428	3
cg10301941	17	47844721	-0.020420715166194914	0.24593949618950148	0.9338265253988722	3.267616401807522	0.1951848538678462	9458	3
cg10301967	6	33240022	-1.1552733265430692	0.7683525249561672	0.132691610583259	3.3150580254974784	0.19060939204892902	9456	3
cg10301990	8	30601223	-0.04154092861716176	0.4379601499304462	0.9244332309176908	4.393812269129701	0.11114649927551672	9445	3
cg10302026	19	47249514	0.3560731687295173	0.5201804531301029	0.49364778080899574	2.2619864427634475	0.3227125721665589	9455	3
cg10302293	13	34392156	0.654189881299992	0.41544262149647243	0.11532994071467403	2.2021625353595145	0.332511355470052	9427	3
cg10302472	6	33165899	0.4270189609380376	0.24967127447932094	0.0872058368971779	0.6637525384695142	0.7175761036022938	9454	3
cg10302498	12	1738292	0.05411534237967042	0.09555173763310572	0.5711586101225402	3.3336348774931652	0.18884712781674964	9432	3
cg10302505	8	128748092	0.3395981465083712	0.5610432033926392	0.5449812260742343	0.6923684713952901	0.7073821500565844	9409	3
cg10302550	20	57427821	0.0023644480337929514	0.07408584204687665	0.9745398538490426	0.23753775964579563	0.8880130147717306	9452	3
cg10302736	15	100273732	-0.09660739057535232	0.8777636053738881	0.9123611328507893	3.644337059489387	0.16167477396311447	9425	3
cg10302781	10	83801048	0.336017267129122	0.18422421572111855	0.068158393289836125	2.4488659425172408	0.293924316616267	9459	3
cg10303107	11	45230795	0.38242124943836775	0.4842536740007793	0.429695605237937	3.0932584628711988	0.21296461977003572	9446	3
cg10303409	8	102213799	-0.054606580712351964	0.15221635090313457	0.7197872081715824	1.4431796985559202	0.4859790080739579	9455	3
cg10303695	8	80784083	-0.40662244932028624	0.2058189775949734	0.048196531654532825	0.9634023558684383	0.3263311427767015	5536	2
cg10303698	17	55969998	-0.22539991475181595	0.17873196999680901	0.20727074988859043	4.081101139491373	0.12995714070813874	9458	3
cg10303842	5	22853730	0.10682421031520037	0.1284312420961177	0.40554336933702567	0.19502829374356384	0.9070895089860532	9455	3
cg10303967	8	97537718	-0.12204126973687995	0.19962142166264119	0.5409588988794167	2.187560721724684	0.33494787346464094	9456	3
cg10303978	16	50982437	-0.04859148819939147	0.32485405471059114	0.8810964286791283	2.4975326719537883	0.2868584656298876	9441	3
cg10304084	16	47588660	-0.15006716963980218	0.24999173195465596	0.5483139606171952	1.2114468423941716	0.5456795276806528	9454	3
cg10304516	20	55667128	0.012679948939557822	0.1132247654358574	0.9108319835904015	0.6619775557431085	0.7182132288764519	9455	3
cg10304534	13	95844361	0.08921404743624678	0.09924073770756325	0.3686707794781475	2.0228375167911437	0.36370260722684533	9456	3
cg10304637	6	6003220	0.16096194609488834	0.25499569598047817	0.5278875521027242	0.30884544737258207	0.8569097084070364	9434	3
cg10304682	4	187851405	0.2460380766265685	0.20121118146547173	0.2214107958095549	2.5988735270954932	0.2726853361107171	9453	3
cg10304803	17	80771384	-0.10561205473458153	0.1946032011857228	0.5873331984911596	0.1472558038295897	0.9290173150988661	9459	3
cg10304824	2	177028804	0.05856607141967198	0.0690006253716045	0.3960059744676104	0.9702148347398467	0.6156310637427208	9442	3
cg10304865	6	41371102	0.4215426821912723	0.23417139124118386	0.07183759526842826	1.8585430525708198	0.39484123709371527	9454	3
cg10304922	12	133065924	0.24851857303071737	0.29378784713255823	0.3976020129768977	2.6707475784230374	0.26305982815084616	9447	3
cg10305000	16	1682412	-0.22814868311232966	0.2357742114273418	0.3332154520441131	7.835008617875307	0.01989067382849605	9458	3
cg10305299	20	29844549	-0.0880201081840524	0.06476554595932249	0.1741283335559504	3.1457235907972563	0.20745065073114152	9454	3
cg10305311	13	96204873	0.5991988934877568	0.6608105792430217	0.3645318916427765	2.7592003819508606	0.2516791565454086	9401	3
cg10305337	17	71420076	-0.4499887531642848	0.3589742650721675	0.21000909646057547	0.2588681854081981	0.8785924921634432	9451	3
cg10305410	19	57967894	-0.21530293791893798	0.22617629181671078	0.34113485972627505	0.40109672591290724	0.8182819145361466	9456	3
cg10305451	2	177043427	-0.0923598163542249	0.40673744898447295	0.8203655952287503	1.4323228143076112	0.48862429037786104	9455	3
cg10305485	17	6554977	-0.0390730729976908	0.5632859026407259	0.9446980330777481	1.922936397387134	0.38233113562162424	9458	3
cg10305667	14	45603518	-0.27470644776171166	0.621936911615623	0.6587099008835726	3.111044760703868	0.21107909026673513	9459	3
cg10305780	14	103851757	0.9053662077733579	0.7510516599394957	0.22802398631093707	1.7436501630167767	0.41818762584548147	9447	3
cg10305789	20	37434167	-0.4960568603762893	0.5613715927228292	0.3768843591040132	1.2465385179791035	0.5361886295656275	9442	3
cg10305797	19	35981677	-0.3202617609829473	0.217376690001749	0.14066931311149064	0.2896164438401816	0.8651882013334644	9443	3
cg10305851	6	33386148	-1.1719690191898025	1.1471018327488791	0.3069331977915196	1.8228039609201616	0.40196028834261177	9422	3
cg10305951	21	16437768	1.2201909199911687	0.7825126648090082	0.11891967133987268	1.7000548419800077	0.4274032119688376	9403	3
cg10305969	12	98107291	0.03180301144708978	0.055865156905853905	0.569164984358582	1.4101851277291098	0.49406283977371174	9450	3
cg10306035	10	23464518	-0.060698444721512416	0.07523644105676697	0.419799456737983	0.528751300990905	0.7676851041948937	9457	3
cg10306079	6	108880961	0.8877508770668066	0.8363599816346253	0.2884873047284097	1.4795441458498435	0.4772226750944331	9411	3
cg10306450	12	56882479	0.11374474406775187	0.07906357539345762	0.15024995855993312	0.2590080198514755	0.878531065564852	9452	3
cg10306485	13	114881556	-0.029036405735417735	0.21961623581069709	0.8948147947969027	0.5576498842454148	0.7566723530774491	9455	3
cg10306703	10	61719561	-0.07137103598300258	0.12837997372018606	0.5782546766465324	0.8065812485904773	0.6681178998116101	9456	3
cg10306866	5	107716890	0.09797286910264671	0.6162530215366004	0.8736833989868539	4.970946928784524	0.0832861121670658	9453	3
cg10307052	17	21065542	-0.1759470873085609	0.2078901398687222	0.3973594878113998	3.73905322274442	0.1541966394759426	9456	3
cg10307076	10	3572221	0.33279034750296815	0.21926993147368135	0.12908501480923704	0.6134461593281519	0.7358543457280192	9448	3
cg10307119	10	103989254	-0.01425180955568678	0.22317213960621562	0.949081571596191	3.1175548914828375	0.21039313105228322	9452	3
cg10307145	14	76796185	-0.2254870358503849	0.3613166192507861	0.5325812999053894	1.7428107346851345	0.4183631819551358	9454	3
cg10307152	1	12640678	-0.3616287905257052	0.1817031484143536	0.046566978486186135	1.0942619428182252	0.5786074726851855	9455	3
cg10307172	11	123302099	-0.028823208338027206	0.29592677373912885	0.9224089041925464	0.2509369101595503	0.6164161415247674	5556	2
cg10307345	11	18771567	0.11506423239991323	0.10378416465827926	0.2675649066393682	1.296421080520155	0.5229807929983765	9453	3
cg10307507	15	64647710	0.424559962566184	0.58944384862612	0.47135747525797467	5.0612527728988725	0.0796091385792591	9445	3
cg10307548	4	24795830	-0.20539278855211068	0.19865338439208174	0.30117101929223566	1.2447464432876063	0.5366692899147363	9456	3
cg10307580	15	33486727	0.01724648628573527	0.11026492676076353	0.8757102192277725	0.22672432654255334	0.8928272523179529	9444	3
cg10307590	11	111749614	0.2268457072413472	0.5115387910903324	0.657434862195786	2.335512301729727	0.3110641397698244	9429	3
cg10307595	11	70330927	-0.15882453601280325	0.20116539675809567	0.4298068905815841	0.23400230008567852	0.8895841701029183	9453	3
cg10307600	1	33430314	0.3325837408677565	0.5537598526093541	0.5481117634810696	1.9852199271056254	0.3706081538745295	9438	3
cg10307602	6	157973812	-0.006262830415735954	0.22902513384775855	0.9781840844198675	1.1216310880847191	0.5707434076072475	9455	3
cg10307632	2	206621802	-0.20585250102295508	0.23008443265398776	0.3709568696088335	2.1066971193047443	0.14665555249531068	5558	2
cg10307662	4	4679628	-0.05281861781562854	0.09917643855379513	0.5943297242406541	3.2440197941688513	0.19750134252197857	9456	3
cg10307818	15	40650169	-0.11146729724976093	0.4237090276587627	0.7924926910567591	1.3124338392203931	0.5188103278179005	9457	3
cg10307940	8	6637707	0.01649002591179054	0.23502637013212266	0.9440643613050913	1.8913310181333212	0.3884209871777425	9432	3
cg10308027	8	42291319	0.29754813024950455	0.3938389419686299	0.4499447535379751	1.412587277106057	0.23462736496109485	5562	2
cg10308193	1	16693079	0.0735145299135747	0.1564939155863829	0.6385267322329837	0.005813840218793349	0.9970973008918362	9284	3
cg10308253	6	149803111	-0.7566548804269734	0.28882360093265413	0.008798598417602322	12.326876083417634	0.0021050037261458408	9448	3
cg10308265	17	42290028	0.024534658166138278	0.21641297446526186	0.9097375186798027	0.7313586272854644	0.6937252337604667	9459	3
cg10308381	6	32062393	0.3137393059560836	0.22500837183571745	0.163213437775996	1.7723234628843352	0.41223498864314545	9457	3
cg10308396	17	76571121	0.12216090475640715	0.17612989611977356	0.4879430348293488	6.179047989818379	0.04552361872231369	9453	3
cg10308414	9	128777758	-0.24312673044192526	0.14482897870253353	0.09320739724050804	1.4056258869037928	0.49519040022500993	9385	3
cg10308445	2	197705262	-0.35457724553682196	0.17858117993769615	0.04708618594841252	1.3128450174782085	0.5187036770180344	9454	3
cg10308578	11	8053246	-0.02474487386870056	0.12354219701275276	0.8412499390939729	2.182777471027456	0.3357499019828589	9454	3
cg10308611	6	169567348	-0.2154443889757885	0.37333331893345395	0.5638832479319211	8.386905134913105	0.01509408147254381	9434	3
cg10308629	7	134354803	0.9740766632888805	0.5241245190149668	0.06310041340600904	0.9900168721772121	0.6095657649238144	9451	3
cg10308654	17	59479306	0.058011718960761655	0.17988609690681273	0.7470804529969965	0.14070570670627297	0.707580449882005	5562	2
cg10308673	11	268976	-2.0084484970455865	1.0505679584997623	0.05590518939177557	0.9392479161704278	0.33247133344696167	5533	2
cg10308682	20	5931622	-0.3638036434398855	0.7419635580308018	0.6239035940623232	0.16266293316926433	0.9218880657064936	9456	3
cg10308810	10	49514273	-0.013095687638268898	0.09163519302820584	0.8863603799283234	2.488045221342967	0.2882224760799601	9457	3
cg10308812	6	11232770	-0.8637307626524955	0.8404879790615379	0.30411265290958694	0.7737125195804906	0.679188714638835	9456	3
cg10308833	6	134176248	0.11868964979834781	0.22880730924735018	0.6039477144479004	3.055025461847151	0.21707492014069513	9450	3
cg10308858	7	2632080	-0.21087342889342012	0.22355647513149507	0.3455443890089878	1.8307641301643427	0.4003636319018903	9455	3
cg10308906	15	89954991	0.5511899602397321	0.8064688557886227	0.4943156254020336	0.46019100420972553	0.7944577264951277	9432	3
cg10308949	22	46647620	-0.08591574981779283	0.17541226307148144	0.6242801778122251	1.7609895648046638	0.4145777351591454	9456	3
cg10309166	3	42641984	0.46768128309353585	0.7242543294483041	0.5184465952163928	1.8399384805480383	0.3985312996095496	9436	3
cg10309230	13	100242514	-0.1532807509142528	0.20550007686390517	0.4557329887451488	0.916124790314524	0.632508009539387	9431	3
cg10309269	9	74980520	-0.6535208675082899	0.6762090942454231	0.333820099035969	1.1982669986664527	0.5492873878324672	9451	3
cg10309340	10	102747329	-0.18371240472618336	0.4568873532812481	0.6876136542726448	0.801154338843376	0.6699332694308747	9402	3
cg10309354	6	170361474	0.2179382941690211	0.1934287388654673	0.25986467616987413	0.4585575879442285	0.7951068316101142	9457	3
cg10309377	8	131518133	-0.03784839075067893	0.19544732971575673	0.8464498833227317	2.2378928107232148	0.3266237424242328	9450	3
cg10309580	1	42794262	0.005931427951309259	0.11577125227776126	0.9591390344671729	1.8462635140822452	0.39727292855090585	9241	3
cg10309609	8	144408081	0.091411607875492	0.18399282999454397	0.6193148783366083	0.3419231329554796	0.8428539666958142	9458	3
cg10309642	7	95641183	0.1122454897492714	0.18644255328882786	0.5471488864067904	0.8650170272151053	0.6488793288069831	9447	3
cg10309769	8	143255467	0.0068977576691091145	0.11841663570362022	0.9535495704798798	0.3164163826105369	0.8536720363710565	9448	3
cg10309776	14	70514287	0.11277767463227217	0.1787485451591416	0.5280868254959663	1.5291916673721355	0.4655220412853077	9454	3
cg10309835	19	48894715	0.09457895312174969	0.40881127675992274	0.8170420235527804	0.3278064648795109	0.8488241565488628	9458	3
cg10309886	20	57407747	-0.17685970054245573	0.27529759005139126	0.5205933900843309	1.2806689686216557	0.5271160824933726	9455	3
cg10309957	1	161735234	0.07303940676455754	0.16441263605115133	0.6568658334900743	0.11998746189445725	0.7290480885208743	4815	2
cg10310081	4	7105272	0.39925113843292004	0.31274685025317833	0.20174518542034908	1.1379918573642231	0.5660935517373459	9458	3
cg10310111	15	101200370	-0.26767346474650183	0.43099859403187274	0.5345639963693138	0.449662258061712	0.7986510763535619	9400	3
cg10310119	12	129276152	0.13979665275824887	0.2218804385728506	0.5286592694685309	4.167673456534004	0.12445180726376832	9456	3
cg10310144	6	125635749	-0.007273342232096548	0.13539584847451758	0.9571589704206395	0.9963441607157408	0.6076403629342471	9457	3
cg10310168	1	4376380	-0.18634288565051507	0.14137882065210347	0.1874903885345465	1.7271404470208134	0.4216539928129526	9455	3
cg10310236	22	29702814	0.6783648662486768	0.8354378656287793	0.41679896734902666	3.588419913554998	0.1662587520740314	9438	3
cg10310237	3	128208556	0.7948032878639161	0.5424952869370506	0.14289693387753355	0.2861164570738386	0.5927200121515621	5560	2
cg10310274	9	134429878	-0.059764091431336375	0.07816577525507569	0.44452089749434165	0.9412102853718141	0.6246241671454813	9457	3
cg10310299	10	65196311	-0.43138622145281924	0.47300633685290916	0.3617637737399509	0.0013095116418632754	0.9711331120787958	5561	2
cg10310310	7	157367150	0.0899583413187616	0.16346375347609834	0.5820958457351062	3.7559226683124054	0.15290150330351146	9459	3
cg10310457	16	5217523	0.014158317872471763	0.14978324197127296	0.9246918223393301	1.7841079256547463	0.4098131467382903	9454	3
cg10310595	6	32908567	-0.15655576346751252	0.36599143999530537	0.6688273238123768	6.55562425937036	0.03771067267798614	9447	3
cg10310682	2	239073090	-0.160425706782906	0.1513088160333061	0.28902927268112744	1.468051276695561	0.4799728983966914	9456	3
cg10310756	6	112408973	-0.5953220690178891	0.673518291462101	0.3767507974471033	4.677509596113586	0.0964476603031531	9446	3
cg10310846	10	28821381	0.1880251278002426	0.4474740135173203	0.6743449909852184	5.484468129193723	0.06442625358397909	9427	3
cg10310944	12	3578755	0.13591067797526354	0.15025605198233746	0.36571594640147514	0.013791222907978455	0.9931281087216524	9432	3
cg10311020	10	27146906	-0.1424318716653606	0.12776827103326874	0.26495021593610407	1.9965972732792676	0.3685058705145425	9457	3
cg10311048	12	27996771	0.05524099291970806	0.10922421119057153	0.6130267112880559	4.115426537976358	0.12774575633175672	9376	3
cg10311104	7	23053899	0.2708480348857742	0.369189234229177	0.4631747060666513	7.383247359944038	0.024931488402192524	9453	3
cg10311132	15	26996607	-0.020366263339598185	0.08895508513930035	0.8189078078583468	1.2357768468317236	0.5390815485986432	9457	3
cg10311161	8	68110902	0.005442009753101936	0.1823293084876758	0.9761889572792738	0.19930779285610442	0.9051506396988154	9450	3
cg10311173	16	89682931	-0.08102844893240362	0.1218874347951514	0.5061905866093175	0.2860500961477189	0.8667323586474543	9459	3
cg10311225	20	3753139	0.12113264030201286	0.13370635399802916	0.3649568986001247	0.18427526081591	0.9119796247794711	9456	3
cg10311324	8	104926570	0.05024504624299685	0.14452070354955737	0.7280904550837429	1.2981986451012317	0.2545425241132464	5424	2
cg10311358	14	103969487	0.04215242333038621	0.17234280973539903	0.8067779718841139	0.5301339696880925	0.7671545605261215	9451	3
cg10311417	13	34411638	-0.11078494640877408	0.11194297703695127	0.32234269212298516	0.3246427371202665	0.8501679433859756	9447	3
cg10311549	10	135272056	0.1954424234632966	0.7356952078434613	0.7905035484825618	1.4950093174358396	0.22144085962827162	5557	2
cg10311602	1	53739778	-0.17066363602514664	0.2542857201830466	0.5021255410983867	0.9140613467105265	0.6331609185951056	9456	3
cg10311610	16	25703900	-0.4131184521626396	0.415718573736758	0.32034679661784166	6.511351107256445	0.038554766051629726	9453	3
cg10311754	2	191861148	0.025559130567011593	0.2662520166687498	0.9235237435387964	3.53465944410825	0.17078843305964767	9454	3
cg10311833	22	26908351	0.2691021497589309	0.7266643801677879	0.7111401812625182	1.012428708548368	0.6027731506536101	9457	3
cg10312081	13	20270638	-0.017108169396408832	0.11774130480423382	0.8844716154661736	0.03178291044506	0.9842341477339311	9455	3
cg10312186	6	170403583	0.037507928800407674	0.07589975649472003	0.621181043594434	0.8849067232488895	0.6424583034810483	9456	3
cg10312211	8	21867933	-0.4052669643180684	0.31882249110957794	0.2036800265733122	1.9348127090027791	0.3800675212670536	9437	3
cg10312296	16	34404524	0.03220075895129178	0.057210725995568576	0.5735405790868048	0.6287530201309813	0.730244032164919	9458	3
cg10312334	7	94281365	-0.004973289888923587	0.17835213458162688	0.9777541376175723	1.9081722793863496	0.38516396983256335	9453	3
cg10312376	11	3665525	-0.006212194858667829	0.15969032268047242	0.9689689118071657	2.4739024577379602	0.2902678304702322	9454	3
cg10312447	12	120036581	-0.03190693046461695	0.12437527654437659	0.7975357787684445	0.8007010371136121	0.6700851275945464	9454	3
cg10312476	1	29780268	0.05752888263731165	0.1354258035301955	0.670982470697872	0.1672655796727089	0.919768942594299	9446	3
cg10312522	4	129275525	-0.22017122145999182	0.10700739363449195	0.039635003899746314	0.018572382994785946	0.9907567920248994	9377	3
cg10312572	5	175224591	-0.08574347962764557	0.2688196169168268	0.7497546599951477	4.412217168851859	0.1101283710108661	9456	3
cg10312679	1	16442379	0.02422930549565096	0.17476212379727046	0.8897333459311451	2.276952822001432	0.3203066659499922	9456	3
cg10312802	10	33604657	-0.18935844303416888	0.19957201356565812	0.3427108295607386	0.482556920055929	0.7856228313713328	9441	3
cg10312841	16	85212827	-0.3354552063023053	0.24298473071151422	0.16741402793819263	1.2283415969198381	0.5410893814893561	9455	3
cg10312981	16	87577304	0.2379869955725557	0.18529364233875745	0.19900988195384062	0.1986348044392641	0.9054552688969277	9456	3
cg10313005	7	128379566	-0.5156868901391416	0.6683562870784546	0.44036628522364124	2.371873327852538	0.30545993216148615	9406	3
cg10313043	10	100020695	-0.4104973770926004	0.21707957499368882	0.05862440524262434	3.2170810551813	0.20017955752274	9449	3
cg10313047	3	52351355	0.0147302381675355	0.06212114294837594	0.8125627884898469	1.9631592961190172	0.37471870741056407	9447	3
cg10313065	2	240844993	0.16485306736359218	0.24956529306449218	0.5088939695519592	0.07243876072292124	0.9644286935581419	9453	3
cg10313093	4	56261753	-0.0035202535552380995	0.7631665185496938	0.9963196157937926	1.53971897291698	0.4630781324883138	9457	3
cg10313098	1	25665332	-0.35700834292031497	0.3369044298656667	0.28929364013664766	1.1848122701327746	0.5529951017652519	9452	3
cg10313109	15	51402755	-0.10743999953855372	0.21902293641361847	0.6237502548165867	1.383090990839093	0.5008014842615717	9452	3
cg10313149	10	81075012	0.2369311602877666	0.23261758446096656	0.30841967461929004	3.1517046723193745	0.20683118783042098	9453	3
cg10313167	1	157485456	0.2782843638418774	0.21821464254564707	0.20221081160143817	0.7084909178637062	0.7017027070178966	9457	3
cg10313197	16	81744554	-0.3345897764886207	0.2169212999470512	0.1229648195625297	3.4812501911751506	0.17541071787371268	9455	3
cg10313278	1	15681735	0.053253962991552384	0.175501135511203	0.7615550070985379	0.741538613125528	0.6902031485308068	9435	3
cg10313337	16	68823690	-0.2392394930055847	0.16295178347766923	0.14206042912572747	4.666040740040592	0.09700232128224501	9426	3
cg10313384	12	13159685	-0.16671249276741723	0.23691584219327405	0.4816332536266744	1.1336621174625978	0.567320398159176	9453	3
cg10313385	9	14349308	0.23847824008611127	0.3521441878852904	0.4982679056036848	3.612723018694902	0.16425067544173075	9458	3
cg10313463	16	30440564	0.6475501855362449	0.46021603848210013	0.15941049572004048	2.0404660041858484	0.3605109305849051	9459	3
cg10313625	3	11763067	-0.03981674092919952	0.23910941768419927	0.8677469530503649	0.3223198587747679	0.8511559353740765	9458	3
cg10313633	11	44972890	0.16662238805173804	0.2484655466672955	0.5024718114108967	4.4751944877070144	0.10671460575636434	9421	3
cg10313637	2	69870892	0.4909259065180303	0.9881303098957327	0.6193138448018568	0.3186835198299568	0.8527048888152577	9453	3
cg10313675	1	209957739	0.33688109129884974	0.6919238397050422	0.6263462283219977	0.9569492722826207	0.6197279818669785	9457	3
cg10313879	1	2100435	0.7184069893605209	0.6578118743582118	0.2747820398493211	3.824440336744389	0.14775198788970467	9393	3
cg10313947	11	124622815	-0.04386659248604673	0.24350791527960908	0.8570391898386681	0.2610741113452071	0.8776239713996351	9423	3
cg10314052	22	43835141	-0.01773738342371156	0.21725516852102897	0.9349305342450727	2.9948906105697928	0.22370091833538375	9423	3
cg10314133	1	2125114	-0.24169250762478572	0.2483534948455858	0.33046414219434395	0.442034433428528	0.8017028774820099	9458	3
cg10314139	10	71560231	-0.05831458113470857	0.1424163225525806	0.6821980264433705	0.8991814278444935	0.6378891773604722	9455	3
cg10314172	2	64681735	0.5429149222095626	1.1963845616431343	0.6499754260276872	0.5614322972932108	0.7552426817148805	9359	3
cg10314221	15	85174505	-0.7481951308475726	0.29664235173075076	0.011661914243415956	2.141243959870829	0.3427952393374153	9422	3
cg10314295	10	75936245	-0.9549985307741609	0.6338678127067858	0.13190784242244472	0.9369769573567257	0.6259476868674565	9457	3
cg10314406	16	2809774	0.12128534766060264	0.25609676607276294	0.6357909704508937	1.504846036727949	0.47122338542619063	9458	3
cg10314411	1	206279954	0.2142676289058316	0.24886522937651917	0.3892498469085252	3.209113374640722	0.20097863154007173	9454	3
cg10314470	1	174925430	-0.171624173277558	0.15596075476617308	0.2711440317194692	1.4951411562352628e-4	0.9902440326643921	4901	2
cg10314566	2	239344626	0.2062352957571481	0.2550155238515145	0.4186781586929004	1.986741465045122	0.37032631391226833	9458	3
cg10314572	20	34027000	-0.03030183678246229	0.37946626850315873	0.9363535068739662	1.5087023426062565	0.47031567005883324	9455	3
cg10314752	14	94640828	-0.5343930922782729	0.4640545659459866	0.24949624181748892	1.6222024648414326	0.4443684437413555	9450	3
cg10314760	10	123353654	0.1251248610683393	0.1390317670887243	0.36813452551407705	1.4422073744136867	0.48621533007578477	9446	3
cg10314807	11	73375804	-0.22665680436962668	0.2166242992810157	0.2954165795739383	2.355842355072331	0.30791818095888346	9448	3
cg10314909	1	2524890	-0.299281398287477	0.20089215017428072	0.13628694795245078	0.6435010570446305	0.7248790044113602	9430	3
cg10315128	18	48556631	-0.1346260477320772	0.579266605796202	0.8162213311109491	0.4954103242844703	0.7805900568534256	9459	3
cg10315249	11	66235081	-0.02876759702556986	0.133828461538384	0.829799489844782	2.829294997011481	0.24301126018489144	9451	3
cg10315333	4	74111455	0.01633769596699814	0.17718855299071296	0.9265350514807972	0.48514104787618684	0.7846084119524301	9410	3
cg10315334	17	34207332	-0.13395625371305697	0.17813359301580112	0.45205176177963696	0.8244812965969616	0.66216490801864	9457	3
cg10315366	10	134911047	-0.24637073396434578	0.16825205720150055	0.14311322011551325	0.6690057843672429	0.7156937749070946	9445	3
cg10315375	5	176981788	-0.20032097995301074	0.6360898432914222	0.75281813862215885	0.10719825897750734	0.7433567058432435	5560	2
cg10315420	12	51213748	0.727079	0.637837	0.2543223447877377	0	NA	1088	1
cg10315533	1	165322784	-0.13236867656213622	0.281125552699298	0.63774605201987	5.5581508559938	0.06209589296886125	9451	3
cg10315800	6	170728805	0.14625370387908107	0.1111117094806049	0.18808134050128958	0.1662857484061175	0.9202196621765655	9453	3
cg10315821	16	85589696	0.5318830780354867	0.6736222307398476	0.4297692441213241	1.0547837437487149	0.5901421305395478	9458	3
cg10315903	1	11323253	-0.09197560702890806	0.056656261242517464	0.1045045562069617	2.19361197976945	0.3339359770412385	9459	3
cg10315922	12	66563928	-0.6459772686687955	0.5625491234585989	0.25084319111567055	0.02283874354913744	0.9886455817732899	9448	3
cg10315993	2	27008359	0.15782832071791225	0.1296608141762101	0.22351294089895157	1.089371518338614	0.5800240219354178	9438	3
cg10316141	15	99068324	0.1732887141544844	0.1912780786416502	0.3649613802125201	0.787893697289342	0.6743899000250694	9450	3
cg10316270	4	155702266	0.14261654263712564	0.09633660862477542	0.13876700834322925	0.31597010622103633	0.8538625444621865	9405	3
cg10316291	16	7727198	-0.0744299271971014	0.11706280755791422	0.5248990241159853	4.014863241250865	0.13433325072885438	9393	3
cg10316357	1	160768001	0.6677273155079053	0.381899350266381	0.08038822204466596	0.06190533926566329	0.9695214597967695	9449	3
cg10316381	7	26331464	0.1387815982509805	0.7028286963007055	0.8434664183439061	0.6327555607345597	0.7287840778391754	9458	3
cg10316474	22	39410068	0.07395348096366798	0.7809108869479876	0.9245518770693839	0.24974720608898246	0.8826084545560943	9458	3
cg10316490	1	190445197	-0.39642630619904584	0.29250819272453	0.1753329346203573	2.7452595851872936	0.25343958886044354	9437	3
cg10316510	7	158951344	0.0799671058081377	0.1731943282641704	0.644282869847554	0.5143315582272732	0.773240016094998	9459	3
cg10316525	15	40572137	-0.246236773316647	0.11242406911545005	0.028506139258904096	1.3754856841676157	0.5027094841281038	9436	3
cg10316527	15	82242305	0.135395117782414	0.1185285346772755	0.2533294372419474	0.5021013404272113	0.7779829499979583	9457	3
cg10316593	11	121162894	-1.3614279656785713	0.6120194244956623	0.026115837624367387	0.3099515392834961	0.8564359289815835	9456	3
cg10316635	1	62208645	-0.05905697390585029	0.3646030001200842	0.871324670653015	1.1863107311628782	0.5525809361324745	9411	3
cg10316764	16	29984665	-0.01194683832936119	0.0787325998943547	0.8793924716396472	0.7099822624686553	0.7011796617791115	9455	3
cg10316834	1	150534265	0.14772638942279356	0.6146643595859783	0.810069264246253	0.44728036791754344	0.7996027925256137	9457	3
cg10316857	1	163025988	-0.05357506979628242	0.12434968801043662	0.666583249570263	0.8604988576355734	0.6503468592428033	9448	3
cg10316899	1	39658128	0.2249769502525036	0.13505858016683034	0.0957586151618306	3.7156127879013274	0.1560144896068529	9453	3
cg10316989	1	32930168	0.40006740041400385	0.6493627773189447	0.5378336104709895	0.9468152800577172	0.6228761101833107	9452	3
cg10317026	1	155056636	-0.23126335781419854	0.42927286856759506	0.5900712647503464	1.599361641792183	0.4494724034235455	9441	3
cg10317098	8	9008406	-0.06358920233020085	0.5092293443070292	0.9006237729955691	1.9342049465311413	0.3801830342053292	9446	3
cg10317111	15	77350049	0.11564097722767361	0.11026492747931704	0.29429054603151694	6.5150662220799	0.03848321483601261	9427	3
cg10317138	10	128075923	0.04536718017775183	0.28674136954660473	0.8742863005421541	0.005372279402200805	0.9415707061177095	4903	2
cg10317145	2	44065680	-0.29756862366155346	0.30182634222105914	0.3241853854331042	1.6133711947563907	0.44633495110753085	9446	3
cg10317164	3	10274142	-0.2650506014675792	0.2123930935070972	0.2120586101497504	0.9263310797775612	0.6292884515450686	9456	3
cg10317173	17	73582961	0.07916673527903456	0.1356009583270484	0.559340508955417	5.395900161449143	0.06734341991672775	9449	3
cg10317175	10	25247855	0.05859716310217229	0.17463303809610056	0.7372143491435705	7.326978097859	0.025642887175266336	9448	3
cg10317198	14	74960407	0.3884607826588437	0.5307947191276515	0.4642616595263715	0.6619148015057319	0.7182357646917303	9456	3
cg10317283	8	1105655	0.29047325380261074	0.22696374734771807	0.2006076567765158	0.614543710847948	0.7354506374830493	9457	3
cg10317314	12	31272114	-0.04181050642721438	0.02627501709762245	0.1115500241371407	0.8678312174154259	0.6479669359451246	9448	3
cg10317380	11	122934257	0.8376980178618696	0.40654623428236947	0.03934853378886327	2.5544878074623103	0.2788046549853147	9457	3
cg10317387	2	88470873	-0.12779480704767152	0.08379365374582746	0.12723086643871104	7.2532973044171385	0.026605198440124937	9457	3
cg10317628	1	117113342	-0.27136073575733877	0.6416210157195493	0.672346379931827	1.8012522117293666	0.4063151837649966	9455	3
cg10317638	1	43738602	-0.19634975310569683	0.3632495326557839	0.5888268645864776	1.7237262217950096	0.1892141041646765	5560	2
cg10317681	2	3325961	0.2937325649478792	0.46186488551232896	0.5247954766252022	3.63245096163568	0.16263847588236302	9453	3
cg10317717	7	48129904	0.0323684880173961	0.1538172299047905	0.8333283849082633	0.9542116065195229	0.6205768667644075	9412	3
cg10317778	4	6890977	-0.04048316626086393	0.34380757415188345	0.9062661527426233	0.0036996458807415176	0.9514988075206255	5556	2
cg10317790	7	158531733	-0.1700135204371613	0.2500798457377049	0.49660770541402044	2.956257917018617	0.2280640066488339	9456	3
cg10317815	11	116232372	0.17913867839242326	0.1021902741907552	0.0796034722450413	2.4503531339093785	0.2937058369997795	9455	3
cg10317827	7	1809087	1.7862779317820583	0.8688123606858017	0.03978254746462947	1.7858956904697596	0.18142703295304374	5561	2
cg10317867	8	27449498	-0.08188633929218667	0.19980923487779423	0.6819360895292957	1.0007891083093845	0.606291397724905	9445	3
cg10318039	7	84671308	-0.0945655402279661	0.1558999794227139	0.5441308229669355	7.824644330845553	0.019994017694985176	9451	3
cg10318063	14	42075122	0.2227599026395369	0.3573177573755454	0.5330069656505076	0.8542343321507553	0.6523871101124578	9456	3
cg10318080	2	122468163	0.21168675944206733	0.24287747291895914	0.38343841807646667	1.7519509368698225	0.4164555822022916	9454	3
cg10318121	1	161172291	0.4072949702152533	0.4433527946757319	0.35826813713534383	1.8154542540492642	0.40344015096285263	9453	3
cg10318148	7	1024673	0.26450511558780904	0.15061655942000818	0.07906297549355816	1.8507560407482209	0.39638155044808954	9455	3
cg10318197	8	141294172	-0.04960893210246145	0.31900669642546037	0.8764187749355716	1.2713747161235553	0.5295713580457267	9380	3
cg10318258	14	24809759	0.10221893932065135	0.19420772938347003	0.5986532725041955	3.620964696382166	0.16357521756066096	9457	3
cg10318368	2	232507774	0.10645835032446171	0.2700358412854301	0.6934054412904033	0.309179200593902	0.8567667221501186	9453	3
cg10318443	17	685449	-0.18979766664455291	0.8512277905439987	0.8235593982222973	3.097676592679751	0.21249468635046648	9456	3
cg10318458	1	47407158	-0.21440860537410564	0.085923008313319	0.012583035821466044	2.510095152772643	0.28506228566839875	9457	3
cg10318492	13	41185714	-0.25747008712373837	0.2067695582435656	0.2130571172354102	5.507229357131875	0.06369719967184051	9456	3
cg10318528	4	154702461	-0.050490965042803065	0.13872097436145583	0.7158766865596262	0.8840079192669315	0.6427470904076032	9459	3
cg10318621	3	44636619	0.22543451315078739	0.24138157246094064	0.35033782017418535	0.14070954644863562	0.7075766436166725	5523	2
cg10318641	11	130116833	-0.16871577532816592	0.20921638556530575	0.42000210270499616	8.490740518209899	0.01433042672562524	9456	3
cg10318647	10	64671221	0.29423145064505424	0.2653044779865319	0.26741589823701606	1.6590930510686976	0.43624706837981514	9456	3
cg10318661	10	121151794	0.03336186781503198	0.14025377183430235	0.8119835661269809	0.14452788299267708	0.9302853225040948	9438	3
cg10318670	8	145623866	0.05366334691010019	0.37571087884920645	0.8864232618454777	0.059983383851809506	0.8065222049287579	5558	2
cg10318678	17	74308979	-0.26323696510762223	0.21512220092875473	0.22107958053181032	1.2968014602343128	0.5228813368141796	9448	3
cg10318725	13	114786904	0.38809949588385756	0.2438270543773366	0.11145215283681115	5.865812115480468	0.05324208852450994	9458	3
cg10318744	14	69282256	-0.14411974202696026	0.11194061004049492	0.1979318737610288	0.49200048319632217	0.7819220360145285	9445	3
cg10318825	7	75611554	0.9933162349568945	0.6212067960040363	0.1098182532872705	1.7724218970875638	0.18308263400205743	5555	2
cg10319048	2	7180026	-0.017641350026455904	0.23812494977163973	0.9409432081027357	5.371758389011454	0.0681612406565678	9454	3
cg10319053	7	27143370	-0.038301139179299434	0.10270781630168396	0.7092127666381799	0.0011426380628685538	0.9730342996420186	5561	2
cg10319073	12	123351548	0.09527451562898005	0.19435638410340605	0.6239886815586118	2.223027617651154	0.329060449232379	9454	3
cg10319137	1	93811585	0.09731002152930726	0.6552504844789413	0.8819417734228988	1.7868885073201148	0.40924378315945936	9449	3
cg10319331	12	126105704	0.009890525781095987	0.11356620546542313	0.9305996594375401	0.6628200969677679	0.7179107304710577	9423	3
cg10319474	3	48573819	-0.39652087579905604	0.21332130052837747	0.0630559960784846	1.223856785499445	0.5423040848279864	9457	3
cg10319505	9	85678251	-0.3685465812503894	0.3973370858663042	0.35364552749332556	0.17100710207851566	0.9180498830171955	9426	3
cg10319512	2	145274874	-0.18729397361674244	0.6553801511677052	0.775047288745483	0.06785784108276162	0.9666402104585303	9459	3
cg10319600	12	72079577	-0.7421370111799	0.4771075306016568	0.11982890638570035	3.2017928649482283	0.20171561249641062	9454	3
cg10319629	12	132285459	0.06323103137158911	0.10357575242275124	0.5415432100877007	0.8482166608277005	0.654352991738748	9442	3
cg10319640	14	95090384	0.057919695092368204	0.1535474481759256	0.706017248503436	0.9068047298409246	0.6354623944038374	9457	3
cg10319709	1	45155097	0.07964143549808553	0.20980772010566648	0.7042479342706746	3.589148857047743	0.16619816649784933	9456	3
cg10319857	16	69653345	0.010697029394366312	0.16958851664314054	0.9497056843928855	0.7389199196071952	0.6911074556831271	9453	3
cg10319870	10	36164214	0.06388747525395123	0.1544674165492531	0.6791682503438052	1.1434916814165113	0.564538982715165	9458	3
cg10319893	13	37248953	-0.08602195697767433	0.10047569325133988	0.3919165092940885	2.0689373915319385	0.3554151643514524	9458	3
cg10319904	7	44530440	-0.09457364294883944	0.6386985596453753	0.8822856131911696	2.400528901406529	0.30111457142199866	9458	3
cg10319905	14	98097986	-0.13111922111494523	0.1366078820890646	0.3371449166293846	1.3515238463277885	0.5087686302886162	9459	3
cg10319942	3	127441767	-0.23573596812227518	0.2490289562957804	0.34383208550206135	2.312987962118001	0.31458719833672144	9459	3
cg10319943	16	90115013	-0.0542550547617453	0.1254736717968939	0.6654493335187104	0.3663553895129301	0.8326201903491915	9354	3
cg10320160	10	135267355	0.07538354214953764	0.14193413371687802	0.5953381396796724	2.4350295720516475	0.29596478952953126	9450	3
cg10320164	18	77676321	-0.0990550838035822	0.23985831102183738	0.6796261588127355	4.3774193381504976	0.1120612514672662	9457	3
cg10320446	7	135661842	0.8675637295215045	0.513849659542384	0.09134195047694287	0.1996147218723285	0.9050117418593435	9453	3
cg10320759	12	113490792	0.26155645046318204	0.2623283731806366	0.31873664037190286	5.123178813657661	0.07718196935338806	9451	3
cg10320783	11	115097930	0.30300473590469823	0.17573275343472564	0.0846652516982431	1.4457724586777438	0.48534940276992666	9453	3
cg10320856	7	157218699	-0.058866897288371585	0.2248451928718668	0.7934673209159472	2.926295289157416	0.23150642673226343	9451	3
cg10320884	7	98590914	-0.06468640421288302	0.1266270740719021	0.6094618272728352	0.3625119551154513	0.8342217893062422	9459	3
cg10320892	4	52901378	0.08827410052287847	0.12569978774748808	0.4825162024293669	9.086781872562852	0.01063727500650241	9236	3
cg10320997	4	119808935	0.058530375170330634	0.10521633532185035	0.5780153506439376	5.970419366204471	0.05052890738020268	9448	3
cg10321119	14	76450724	-0.18332090521527053	0.20497476443971502	0.37113015525798776	0.28973546506077374	0.8651367149875893	9439	3
cg10321146	19	6822469	-0.6354585282965133	0.21756563332974807	0.0034917082634138372	5.258526239926377	0.07213159499250245	9458	3
cg10321156	11	63687223	-0.05398957368700411	0.08534258230661351	0.5269806808724435	1.0810793433346593	0.5824338444991394	9451	3
cg10321208	1	53662243	-0.49511754370484073	0.610101093874004	0.4170592991992922	0.9337008437503982	0.6269738649739126	9455	3
cg10321236	11	76849101	0.061010472102482435	0.0859934533412809	0.4780278355204342	1.4110816421210395	0.4938414221802466	9457	3
cg10321263	1	160011295	-0.05799530905636109	0.2387361393343982	0.8080624197163432	4.281079029019312	0.11759138364700365	9456	3
cg10321266	3	151987324	0.919598113049862	0.8555777699289278	0.28245217654845634	2.503541337673642	0.285997940614497	9455	3
cg10321339	11	369810	-0.12230414586994036	0.5809990193120022	0.8332722772232539	3.514708794362484	0.17250062882048153	9455	3
cg10321366	15	67132583	0.265917639496608	0.24829974530459148	0.28419005182679674	4.164119100550379	0.12467317692506005	9458	3
cg10321393	1	15905387	-0.33808129567484885	0.18359994321960488	0.0655626755050681	0.2066974941118883	0.9018124142094253	9447	3
cg10321404	1	25296788	0.12872863593486716	0.06172363301746806	0.03701806326570255	0.010348747564074452	0.9189719462582773	5508	2
cg10321723	1	145727762	-0.10663904181814153	0.2767705936687977	0.7000169492950328	0.6208656756816152	0.7331295613226274	9454	3
cg10321876	1	15574102	-0.7470074561657225	0.40091186196428813	0.06242414449826056	1.8995429042744953	0.3868294223901595	9455	3
cg10321973	14	105659807	0.24680662314654225	0.47915969965463195	0.6064955938904188	0.24315116566979014	0.8855241203960205	9457	3
cg10322124	8	74331865	0.1693811115983703	0.3096625157342749	0.5843882377688027	0.033562392012935705	0.8546407688477371	5561	2
cg10322254	4	2813542	-0.12823926557355428	0.4286246828437965	0.7647967757603336	1.9184395491963957	0.3831917453045783	9388	3
cg10322308	1	55229957	-0.7820476622759912	0.6532948141057059	0.23127447601022535	1.0479807287601794	0.5921529213404708	9450	3
cg10322360	1	10535135	0.6482952057563653	0.40141280394353734	0.10630339723761308	0.9205362031417821	0.631114420055706	9291	3
cg10322361	3	155314068	0.22203016307288947	0.1734010608118176	0.20038940243692574	0.6123472937874781	0.7362587593086205	9453	3
cg10322419	1	4470956	0.12164968080228898	0.16362747173227699	0.45720618665954826	1.9702205568377906	0.3733980469198362	9450	3
cg10322443	14	65722585	-0.02455677904939303	0.1553390579464498	0.8743897995824403	0.11692466695419439	0.9432137673135436	9454	3
cg10322499	1	110950903	0.3780503192231691	0.3892939100220784	0.33148952650380553	1.8005940768626245	0.17964069047352413	5559	2
cg10322504	20	3229239	-0.035626432396617475	0.16510152500324407	0.8291553419778608	5.499730771647789	0.06393646738231773	9455	3
cg10322560	7	157694745	-0.04673492996267003	0.145219036340195	0.7475862462930292	2.526035053278823	0.2827993830216561	9435	3
cg10322573	14	89907878	0.06406656925379536	0.30165044705278815	0.831805293079579	1.706982643723216	0.4259252907743789	9455	3
cg10322724	4	20253556	-0.1653514029575198	0.2824621879959754	0.5582834579585839	5.181639658899741	0.07495856165149326	9418	3
cg10322735	4	182080651	-0.060525386370078746	0.12691317218125256	0.6334305569914191	1.4356387073245618	0.48781484863264574	9440	3
cg10322744	12	98910138	1.4625205901377278	1.0123202665153825	0.14853620154900152	2.4471654243798957	0.2941743347069855	9213	3
cg10322794	21	47740892	-0.06982487248625759	0.21527241299742364	0.7456686199106026	0.4826020364175698	0.7856051093493351	9441	3
cg10322824	7	77428712	-0.13412597974634005	0.5402853939531957	0.8039407952828517	1.559762918585685	0.45846035429883386	9397	3
cg10322909	16	58568272	0.4427919215755712	0.24158887831535564	0.06682750052232793	0.2687037466634712	0.8742823738206644	9458	3
cg10323051	15	92570771	0.200966670955911	0.2068750363790861	0.3313292524064854	0.5448939961909052	0.7615137897867991	9453	3
cg10323187	7	128458958	0.2028697761734427	0.2821525184573038	0.47213630022143266	3.110560072122108	0.2111302502781034	9457	3
cg10323188	3	28613979	0.11253252154025774	0.15577312858979409	0.47004064244211025	1.9146989424092888	0.38390910075325707	9452	3
cg10323240	18	54305489	0.8219176392907287	0.6696160086315827	0.2196549231201695	0.12474169620555624	0.9395343976279552	9456	3
cg10323433	13	47471562	-0.045936581857792876	0.062180543788000815	0.46005193097211833	1.0254578854393075	0.5988590947255412	9455	3
cg10323457	2	208890222	-0.7483251547835745	0.7639511128758713	0.3273103374811164	2.758207769499548	0.25180409747958715	9434	3
cg10323490	2	88469007	-0.213397	0.348862	0.5407398382347068	0	NA	1085	1
cg10323531	7	1240091	0.011329417377122652	0.16659721233696956	0.9457817785396508	4.009377125795153	0.13470224043904444	9457	3
cg10323552	13	53424032	0.03662143517243665	0.12301999004060168	0.7659421693633411	4.264924441229384	0.11854505014957151	9432	3
cg10323697	14	38064493	0.15322980600955657	0.20900187061445127	0.4634667004275461	1.1891189697335198	0.5518055910492284	9447	3
cg10323725	1	156405495	0.21703180690998156	0.5291159779229407	0.6816752763985039	5.167169112876428	0.07550287405951733	9408	3
cg10323841	12	119474768	0.006204495104341745	0.054867572640129855	0.9099661196545028	0.500707916567356	0.7785251688637452	9454	3
cg10323921	12	127940906	0.11953346588271382	0.10231188122630697	0.2426759421308094	1.6932325953907494	0.42886362643219567	9450	3
cg10324013	2	48809499	-0.10597376709422969	0.18889149942098882	0.5747771973242591	0.5515175592459359	0.7589959939808982	9449	3
cg10324096	14	92587714	-0.17987047884031804	0.2526001206599401	0.4764177265703283	1.660202227438513	0.4360051979854218	9451	3
cg10324116	2	29276263	0.17275881574361887	0.2403253195087843	0.47223088548496084	4.355167439343897	0.11331500092457049	9452	3
cg10324158	3	45067713	-0.019317548830083145	0.20378875279372605	0.9244800203829773	0.9567140768819172	0.6198008647378347	9454	3
cg10324219	11	134201575	0.17076580124978516	0.36372953832941574	0.6387225347054364	3.2358346330134857	0.19831128893543368	9358	3
cg10324224	1	231115997	0.13977185210455084	0.08724626972410066	0.10914717465804945	3.26148437855326	0.1957842112480753	9459	3
cg10324316	1	18969266	0.06686645433675724	0.3994039157293076	0.8670430353358055	2.182399719407699	0.33581332300667266	9448	3
cg10324416	16	55317810	0.09137405877197101	0.11263577444259325	0.41723085050613234	2.688377549376035	0.26075115001778776	9447	3
cg10324419	4	175205038	-0.8625306497486034	0.6281942816591718	0.1697424983913367	3.1053965509999824	0.21167604228048773	9458	3
cg10324572	3	51749334	-0.3625989124789081	0.22461673130316845	0.10646225126736107	2.0597900940072833	0.357044431485688	9454	3
cg10324585	16	86872570	-0.24859302538943248	0.22384255982688078	0.26675310918413514	4.740766069720768	0.0934449267577898	9456	3
cg10324615	9	95599703	0.17668157853554944	0.24556554949613268	0.4718400112753643	1.0301533799288782	0.5974547740758942	9454	3
cg10324643	8	143916377	0.0625633286928229	0.17033234255264246	0.7133941188004274	1.5611095165797124	0.4581517772960643	9445	3
cg10324701	12	131977869	-0.1762487865244099	0.4408411814965207	0.6893030250850498	0.764146793095747	0.6824449622628176	9429	3
cg10324703	7	39269105	-0.06091440593128331	0.1202148243199622	0.6123562564304155	1.1945868834012414	0.2744062763187546	5561	2
cg10324810	16	2762695	-0.18556277465097026	0.42556651449887195	0.662809836450702	1.8004655265239196	0.4064750362732447	9423	3
cg10324825	1	158153227	-0.06366183472394639	0.25307623844237076	0.8013873616763906	2.0387115236122737	0.3608273240532998	9457	3
cg10324902	3	48701666	0.6435496476587926	0.6328424123798747	0.3091918327455222	2.021130976372978	0.36401307626471124	9457	3
cg10324998	1	92338262	0.048105805324511135	0.12342071470981127	0.6967059500978353	0.5986151508750046	0.7413313590483661	9457	3
cg10325038	17	57216484	0.01371032571252981	0.07646419643728325	0.8576991146966	2.6443092028285227	0.2665603514834216	9455	3
cg10325088	1	217724849	0.43808304011307364	0.24995386993926144	0.07966114802000952	0.3993386242283455	0.8190015421906509	9458	3
cg10325224	16	1843751	-0.041758830888250505	0.10892586764973684	0.701445981438477	0.8356161057227179	0.6584886112997902	9457	3
cg10325253	17	58166296	0.09073026346791953	0.22239776412819423	0.6833001643315368	0.005218683729364095	0.9973940595087095	9393	3
cg10325336	10	75504193	0.2567100701771923	0.5050893909615441	0.6112802690182261	0.658660115533883	0.7194055321739427	9453	3
cg10325383	2	1133947	0.08433274912141235	0.20203786415067093	0.6763780919534887	0.825137389636558	0.6619477227504152	9458	3
cg10325398	1	45476990	0.1827873206078009	1.4821881833313193	0.9018516344535077	0.5096927486845292	0.47527189307700113	5562	2
cg10325478	14	88793021	-0.01939177719671634	0.20202744475850343	0.9235318060616421	0.7720200146517124	0.6797637230292014	9454	3
cg10325497	1	32739049	-0.24222870002049293	0.2113230569294045	0.2516924177266725	0.27513141409395664	0.8714770859300264	9457	3
cg10325509	10	24269469	0.24562571826470828	0.17254243561607066	0.15457185288714237	1.2097451232939185	0.5461440218997365	9449	3
cg10325536	4	3512392	0.03824889812346419	0.4836299659731216	0.9369633331585031	0.10337805933812444	0.9496241258607985	9387	3
cg10325600	1	220101785	0.10779247292783685	0.3723077683306689	0.7721795152023876	0.0851550774051342	0.958316156048665	9453	3
cg10325659	14	94423950	0.35889330131955843	0.3226855979532393	0.26604899839328616	1.2415496958966574	0.5375277738972418	9453	3
cg10325668	14	76565523	-0.1756022126208796	0.1862419253590119	0.345746609138184	5.034957203488073	0.08066273343568837	9455	3
cg10325694	3	53922675	-0.034307771525779913	0.1443304058258955	0.8121114509440385	0.21457409756233026	0.8982677893053975	9447	3
cg10326031	7	45926591	0.1583503122766109	0.2164503970408883	0.4644262826041363	8.336237507127048	0.01548135699381316	9455	3
cg10326182	8	1340874	-0.13944095982493152	0.1959307589894197	0.4766599290681438	1.735129736981959	0.4199729945380177	9456	3
cg10326234	16	990225	-0.4083637335406607	0.24815774640977226	0.09985000287912975	0.025281254584735846	0.9874389298665244	9456	3
cg10326287	16	84853821	0.08951790713200986	0.09602624916929241	0.35122113514777825	1.0614038790545828	0.5881919495587102	9458	3
cg10326726	10	51549505	-0.19217567354016551	0.13750131380765931	0.1622248332913241	1.5393576617153142	0.4631617977036383	9220	3
cg10326806	19	46991227	-0.6951805193045852	0.6517571052292713	0.2861411395209539	2.9147692013215565	0.23284446030662664	9456	3
cg10326833	8	143487735	0.1679485252946928	0.19186756775871533	0.38139129305480074	0.549531145812033	0.7597502083836645	9458	3
cg10326891	4	88343821	0.10282524145108485	0.27492901675126286	0.7083994744489686	0.06710074828773727	0.9670061978951323	9459	3
cg10326904	14	103242404	-0.39869059831845693	0.24029952069866	0.09708754140303598	5.3647351895916104	0.06840101640130698	9442	3
cg10327008	11	26968547	0.2116201868353368	0.14884349465632457	0.1550950380906767	0.0776039838170102	0.9619411624238015	9440	3
cg10327067	8	37549202	-0.012287727256720705	0.12859158279127125	0.9238730270142741	0.8478061286501994	0.6544873220042768	9457	3
cg10327168	1	44417664	0.06476325476935378	0.2627375773142791	0.8052997943261899	1.3434890431683832	0.5108166693307535	9454	3
cg10327270	13	28326490	-0.03544360095660614	0.06968879261368398	0.61103382579955	1.096947472516404	0.5778310602957331	9324	3
cg10327276	1	6762116	0.4839487033938503	0.41818943553466514	0.24717123213910122	0.36905387894045943	0.8314975394944666	9455	3
cg10327302	15	40075119	-0.024036414976692677	0.70614048889255	0.9728459395490178	4.354704824538893	0.11334121455468532	9437	3
cg10327320	1	26147299	-0.1762803846297389	0.6305369448595618	0.7798060012068297	3.620776395958566	0.1635906189270491	9440	3
cg10327400	14	42075406	-0.25025826494153186	0.23007518642540145	0.27671704061848956	3.4713321809962734	0.17628274091268906	9354	3
cg10327428	8	39172022	0.002700932524531237	0.061400733601309196	0.9649134881707696	0.584608609600132	0.7465413252957254	9452	3
cg10327440	1	227177885	-0.05415955488947466	0.03968093373730235	0.17229202052305073	0.055875807115365855	0.9724487505341639	9449	3
cg10327756	4	175841091	1.8853476813311855e-4	0.10611420190349082	0.998582386722739	4.116461731747353	0.12767965263515343	9458	3
cg10327769	17	43340243	0.03686382224173503	0.2107399788320428	0.8611380758654013	4.659540360293483	0.09731811015349118	9457	3
cg10327801	3	151801977	0.024430526873949816	0.14835634572219805	0.8692000838265814	2.0832858970075465	0.35287445089330194	9405	3
cg10327980	14	24601001	-0.02918292244445833	0.12839558168011941	0.8201989104806364	0.3377352365658911	0.8446207083250339	9458	3
cg10328047	8	145024774	-0.04014492095209491	0.21054709860345958	0.8487844950481428	0.022327211564289504	0.9888984760311645	9459	3
cg10328089	2	120063914	-0.1861089943129428	0.35257885491557117	0.5976029666734574	0.8555094381236734	0.35499840222053364	5562	2
cg10328157	14	21769240	0.12346628803249998	0.4922185986326083	0.8019406815668707	0.34916110171660003	0.8398092041524085	9457	3
cg10328171	16	85116332	-0.10813095768159665	0.25068833369192683	0.6662239195528792	1.810563026584448	0.4044280172135152	9455	3
cg10328220	20	3871084	0.15537207325476174	0.38697160590365576	0.6880463819939314	2.615972608531073	0.2703639393048739	9451	3
cg10328279	7	143140151	-0.004586578310726696	0.24960526826407595	0.9853394356874742	1.2739798147031112	0.5288820142989851	9450	3
cg10328290	7	99757800	0.30586633527241636	0.19212537923701994	0.1113815100434684	0.6199744794770194	0.7334563152589517	9440	3
cg10328393	4	23934534	0.09329516318269421	0.1245139339211206	0.45369154365762127	2.0862548870993463	0.35235099914601764	9334	3
cg10328462	5	148724862	0.40241349830148526	0.6066991579046573	0.5071490470097775	6.094965122012736	0.047478297788678465	9451	3
cg10328538	10	9445611	0.003031263150225846	0.20918439845438602	0.9884383661359892	1.3914310114170996	0.2381635846792782	5561	2
cg10328573	17	39728221	-0.06187932963308117	0.11901569626766421	0.603115300939389	0.4510732292605124	0.7980878382218053	9457	3
cg10328583	1	6551073	-0.18199916896392654	0.21529318890535876	0.39791267367414235	0.5258180259689713	0.7688118460242616	9438	3
cg10328768	1	3210325	-0.11146438219913525	0.1377139178266111	0.418290375357152	0.004831696766570914	0.9975870674298932	9428	3
cg10328831	8	10650046	0.054376692735761796	0.17494021137672752	0.7559297452599073	0.4341133410856946	0.8048843547791991	9453	3
cg10328844	15	98417731	0.16159116311042943	0.17213890567551982	0.3478717488715583	0.31602377708452883	0.8538396309996015	9455	3
cg10328875	14	32031012	-0.951441131688003	0.4005271132835206	0.017526499700207327	4.496174361364872	0.1056010271791039	9430	3
cg10328877	15	37391187	-1.631608627673007	0.4851546346849663	7.708102852515621e-4	0.11616015143897768	0.7332370177569146	5562	2
cg10329001	16	28986645	0.8901524288738928	0.3901664789619833	0.02252075418496502	0.712089335768384	0.7004413323041602	9458	3
cg10329022	2	239037498	-0.0026419845978799235	0.09449079484778454	0.9776938685634142	0.37324269566693136	0.8297578665224797	9459	3
cg10329173	4	30723983	-0.34218992198560877	0.23327025199024076	0.14239650833279519	2.2492399943016297	0.32477585966416994	9453	3
cg10329331	13	29139026	-0.014588041591558423	0.23096908862667867	0.949638979468408	1.0077281351739822	0.6041915064835026	9458	3
cg10329333	16	30460223	-0.28068785279991215	0.2192705111048227	0.20051049544263316	0.6062409875365522	0.7385101051436673	9458	3
cg10329334	7	128767475	0.38905193625927853	0.19385807706307798	0.04476132193966133	9.067788153369442	0.010738776925594658	9455	3
cg10329345	1	45083079	-0.6147767312237495	0.4875992732349212	0.20737236452064248	1.4034444401103845	0.4957308106459274	9425	3
cg10329418	7	95026181	-0.08376731792971574	0.1039157341434274	0.42018050533706386	1.075240678681019	0.5841366467631233	9387	3
cg10329468	20	44802548	-0.12830617644315345	0.09627937398801506	0.1826485004605619	1.3148796091318897	0.5181762702418772	9457	3
cg10329550	14	21046712	0.6217823459311319	0.21896765389203643	0.00451689735844116	0.117291578654389	0.9430407451014913	9456	3
cg10329579	1	17754830	0.004233691704163264	0.2540477354458435	0.986703912593155	1.2373679673898068	0.5386528472828942	9454	3
cg10329648	2	134028440	-0.2225438534140563	0.17656143648131048	0.20751321905313885	1.3664269129194584	0.24242673939293388	5538	2
cg10329694	17	3592947	0.14941780017455822	0.18183016002750457	0.4112227455572778	1.130929138612825	0.5680961654019343	9457	3
cg10329874	11	66621442	0.04095466218622362	0.21153687151967562	0.8464849378677968	3.480360948482817	0.1754887265641051	9456	3
cg10329928	2	20414196	-0.07946811084118148	0.22467543917720462	0.7235623615212685	0.0728790648647969	0.9642163959537192	9447	3
cg10330019	3	24562864	-0.21268353073584684	0.38445405993622583	0.5801201540559353	8.798129353695305	0.012288828555292675	9454	3
cg10330024	12	115121215	-0.38028905172109256	0.4249879829995033	0.37088167579446574	1.8697540864099904	0.1715032469522326	5557	2
cg10330056	2	209536324	0.052241098335347055	0.06484946900916667	0.42048805798673317	5.383658737492999	0.06775687361839734	9455	3
cg10330057	1	203005307	0.04639403564472002	0.23267010721944134	0.8419511505040165	9.26886474514371	0.009711618054879176	9458	3
cg10330149	12	112820238	0.7973499466490072	0.4998533517301068	0.11067472831931142	4.682741477737408	0.09619568864751137	9443	3
cg10330169	2	232830822	-0.03219743602367134	0.17915914161552715	0.8573769703106273	5.661621210959074	0.058965036909782276	9452	3
cg10330187	16	88666383	0.02471641752548391	0.04978654593511144	0.619578559657805	0.9305806580253174	0.6279527658152209	9419	3
cg10330248	11	74303692	-0.8678981428766817	0.6246967508663821	0.16473816379542505	1.8845074615147588	0.3897484567048637	9444	3
cg10330312	2	69660892	0.0765542855732396	0.21363080034182938	0.7200824964090256	0.699844947846666	0.7047427235393289	9456	3
cg10330371	7	122527499	0.08649374259728106	0.3356742703772888	0.7966603286351681	1.1585638134068028	0.5603005702218007	9453	3
cg10330545	11	280784	0.26484761100574533	0.1278972019810539	0.03837888998649885	0.403018854990764	0.5255342983962172	5561	2
cg10330832	1	246729585	-0.10853044488211293	0.6921538435535098	0.8754016504880329	2.0089765497432297	0.36623199697663245	9422	3
cg10330839	19	41115766	0.687425781143124	0.7904564308771209	0.38448800729010235	1.4805351387557257	0.22369081365111795	5562	2
cg10330847	3	141031715	0.018389586816757716	0.2621162887243591	0.9440678051827041	2.576995468624649	0.27568462371346253	9454	3
cg10330885	16	88729968	0.16448235080879056	0.2679927054018635	0.5393760345179321	0.5949010406722874	0.7427093313196895	9359	3
cg10330950	2	119589844	-0.05533455692446881	0.06507203756916234	0.3951258299348206	0.4905748707208646	0.7824795936108759	9452	3
cg10330955	15	85150097	0.41104927700129335	0.2654627377981818	0.121519881630304	2.155295504096026	0.34039527876470294	9455	3
cg10331048	11	66205894	0.5552129808393531	0.6055878900849686	0.35923879535178116	3.386366184676121	0.18393311510189697	9454	3
cg10331073	10	26856128	-0.09782891859049891	0.33034789452866575	0.7671238770947052	3.2988817069230194	0.19215732268968067	9390	3
cg10331082	17	6796906	0.03988559195655241	0.07282194722927031	0.5838883735117324	0.2429698870854439	0.8856043873131089	9455	3
cg10331100	16	88966509	-1.9218003362219533	0.7823625172179202	0.014033433353763617	1.8871386415129807	0.3892360446690347	9447	3
cg10331105	16	54061366	-0.027958254470120562	0.1739647479899329	0.8723200932723465	2.5112061004886836	0.2849039849908168	9455	3
cg10331119	1	7209666	-0.41559681705407686	0.1305623468393635	0.0014569259419175372	6.000418285778539	0.049776656845323126	9459	3
cg10331154	8	105600724	0.19927230866496176	0.7435143217712362	0.7886884790137751	0.009862712756204813	0.9208911928182015	5560	2
cg10331234	16	81665575	0.08060553363396478	0.19764227036383375	0.6833944508062251	1.625483137223365	0.4436401276059279	9457	3
cg10331390	8	21773744	0.08672436383393281	0.21919456821867825	0.6923631351327105	0.3674299153598499	0.8321729745385872	9450	3
cg10331424	16	70696450	-0.6971093120675981	0.2801191270866764	0.012824091719320061	0.9453358631949043	0.330909361570913	5562	2
cg10331462	1	23687823	0.09277778836937454	0.11400901424774082	0.41577334278992495	0.08656817954659556	0.9576392958888038	9442	3
cg10331500	2	70776226	0.06624289048489355	0.14235488053824955	0.6416906580324198	1.5478213842934987	0.46120590267852357	9441	3
cg10331518	16	720752	0.05731735443679162	0.22057594241889447	0.7949770475192969	0.4158489765041703	0.8122683702006203	9458	3
cg10331528	12	122266596	0.0806916550749179	0.2559745727419187	0.7525846845250581	0.820901019413474	0.6633513365935363	9455	3
cg10331637	2	173291965	-0.023778735506273203	0.7744684221209734	0.9755061602076511	0.04136728090381249	0.9795287988455073	9458	3
cg10331779	5	11904811	-0.1886156601274277	0.22635936350050034	0.40469946312951954	0.6829372059709417	0.7107257819372566	9450	3
cg10331829	11	35343789	-0.1061676254367506	0.21426423083309123	0.6202482132095684	6.4509410866874255	0.03973707915832072	9457	3
cg10331922	1	1916718	-0.3240291004700658	0.222534689350124	0.145369524399984	0.37692038322030397	0.8282334734233919	9458	3
cg10332003	4	185070366	0.3889376143502935	0.1178014929413298	9.612282643244477e-4	0.20764220501899322	0.9013865387876995	9458	3
cg10332026	1	154520187	0.0027422165828441102	0.21273553757901564	0.9897153446555258	3.3237415801702586	0.1897836025048397	9458	3
cg10332116	16	86795398	0.023106957940679056	0.04915781003797546	0.6383145091163296	4.322183682699142	0.11519927301780714	9457	3
cg10332202	1	32573013	-0.13961071418666282	0.21962849295515458	0.5249931068929095	6.009033236497982	0.0495627062467477	9448	3
cg10332296	1	42928798	-0.04770930413038384	0.6575821810266009	0.9421621382838482	0.7021785147366199	0.7039209209226116	9459	3
cg10332321	1	7184783	0.12685170957920072	0.19552474574512912	0.5164833471398371	0.39465061154489234	0.8209235387054267	9458	3
cg10332349	3	187420335	0.0955197926354995	0.24053069138814948	0.6912782226867733	0.7113004041664845	0.7007176869579722	9454	3
cg10332367	16	2075476	0.022020597545032234	0.3715412826408384	0.9527384582190038	1.0468291500780431	0.592493974858929	9450	3
cg10332369	1	166125392	-0.2561253071976118	0.2612220704768682	0.3268449091200107	3.146236584991511	0.20739744706501648	9450	3
cg10332396	17	1578541	-0.2663844716578243	0.237510354339214	0.2620453425894577	1.1443838539962807	0.5642872057761658	9456	3
cg10332422	13	114292552	0.07111457882290607	0.13865510385605	0.6080294666229924	0.9334469506326368	0.6270534622007693	9398	3
cg10332437	4	1901078	-0.12311631608102985	0.5968495548261339	0.8365745691043193	1.554671179888787	0.459629021468063	9459	3
cg10332616	3	26663805	0.18703420969153559	0.17179725567827914	0.27628995727507855	1.8056651669840411	0.40541964675688824	9448	3
cg10332649	2	149932635	0.060743435607587735	0.21025024916234353	0.7726501195325404	0.6188174248853264	0.7338807625229656	9446	3
cg10332700	19	53636077	0.2298901552680835	0.4408779500994666	0.6020622563202562	2.1658789183895224	0.3385987641421676	9262	3
cg10332704	1	151827384	-0.083409065778547	0.18352630226784636	0.6494832585872548	6.470318476173196	0.03935393779538069	9445	3
cg10332787	14	45722622	0.030565589321666996	0.4358652752191912	0.9440931881403883	0.5921303370878143	0.7437389580558947	9456	3
cg10332816	16	1402330	0.5571956122118323	0.4577971479861253	0.22355727634315162	1.3697148214648043	0.504162112556213	9456	3
cg10332864	10	8125771	0.03722071754745193	0.2401400690515731	0.8768245777429902	0.6758198810339181	0.7132595207895648	9457	3
cg10332972	11	66278120	0.5428558904227562	0.7562312681277366	0.47285363332873565	0.8090544260076229	0.6672922233770009	9372	3
cg10332979	17	76565673	0.07932551552860215	0.1751793670922635	0.650675094669724	0.03613599712017732	0.9820942490929339	9456	3
cg10333023	11	128774411	0.14606437436378558	0.08333943948224547	0.07966312173110802	0.794876470840236	0.6720394496000146	9442	3
cg10333041	11	9595191	-0.17257148521030272	0.5719721614749587	0.7628707927013498	0.6106897464552261	0.736869204105135	9400	3
cg10333144	8	54628500	-0.14997582254212038	0.21229630958272955	0.4799109874901918	1.3756307594120294	0.5026730200999873	9457	3
cg10333214	16	1382952	-0.06641333232808269	0.13875099341473837	0.632186773317654	0.3458174366439934	0.8412143988019688	9455	3
cg10333252	8	11055348	-0.02566085512648288	0.1662322367748368	0.8773199762147686	0.994798593012924	0.6081101190807907	9450	3
cg10333268	1	231004326	-0.1531771216118635	0.6681317266910185	0.8186653962360172	1.025557968358203	0.598829127692241	9429	3
cg10333278	22	30107178	-0.06927214947846264	0.0967320283212874	0.47391464245789866	1.030886081619516	0.5972359361025575	9459	3
cg10333311	5	1243785	-0.004931584837177049	0.0726786761970299	0.945901353783475	0.04451804139120565	0.9779868833981376	9459	3
cg10333333	13	42535460	-0.36431892130658927	0.3488722002508512	0.29635763982021596	0.45026014778940915	0.7984123593996604	9459	3
cg10333400	16	882746	-0.042848839278768105	0.2479913428017083	0.8628215211646275	1.6098752676015127	0.4471158106035656	9441	3
cg10333402	7	100845647	-0.04200873390213413	0.14096294199468704	0.765693541209113	0.411856088646376	0.8138916382996462	9448	3
cg10333415	3	194934502	-0.04010353676893863	0.20021695275088905	0.8412456456459645	3.025770379337087	0.22027352935226457	9456	3
cg10333416	16	844474	0.03382933858046408	0.5420874358972062	0.9502397666161423	0.720669911029531	0.6974426746716892	9407	3
cg10333471	1	6550926	0.6697298104838176	0.6446363860405363	0.29883893073071266	1.0112046098911835	0.6031421904795297	9457	3
cg10333520	3	36987040	-0.22142060143020903	0.12261674685502473	0.07095050307631826	1.4722985449172477	0.47895469310777783	9459	3
cg10333594	16	1705338	0.15974105448573198	0.21038733204659624	0.44769030662358505	0.733172089382542	0.6930964966426711	9436	3
cg10333701	4	17811979	0.2676125808209941	0.33137253633196545	0.4193276285483427	0.7049683436072909	0.7029396959901979	9452	3
cg10333767	8	146126862	-0.4456171640346067	0.7722247751999378	0.5639014303001137	0.17216640330713326	0.9175178890387522	9441	3
cg10333802	14	71373888	0.2984154893364374	0.5687765899954975	0.5998181461918297	1.0348361161120398	0.30902550341955354	5560	2
cg10333808	12	22487459	-0.4337682910398644	0.4527548650032834	0.33803031566543135	1.233792439760949	0.5396166926590366	9427	3
cg10333959	10	131354940	0.029733345083449565	0.24639526614402033	0.9039497590247605	4.595102572491744	0.10050464976389244	9456	3
cg10334053	1	2078117	0.1173974635820428	0.1535082711064564	0.44441261540434235	4.200913898593889	0.12240048465685227	9451	3
cg10334121	3	137728995	-0.1360986415534686	0.1692038957070967	0.4211966157829287	1.1160275114225067	0.5723447520933365	9458	3
cg10334127	11	33656146	0.39228508775306803	0.3617042884929582	0.27812260097649566	0.02329190181783934	0.8787004390976286	5561	2
cg10334247	13	113660473	0.05474680436602431	0.6981269774756147	0.9374943216847702	3.2925856329305114	0.06959334950466316	5562	2
cg10334315	2	97405449	0.42270072771106026	0.7535263720864968	0.5748224771147117	2.439198194349126	0.2953485492604093	9459	3
cg10334323	16	85945517	-0.6248805577935922	0.26430004354449677	0.018064922507005917	1.6140628847790812	0.44618061508101203	9456	3
cg10334354	4	66535203	-0.30528414949582194	0.21114326011245216	0.14821573515178355	4.570714229139148	0.10173772359479298	9455	3
cg10334385	2	11272868	-0.33016710180242986	0.38390946744554044	0.38978192101429954	0.21266452154045207	0.899125854191086	9458	3
cg10334416	17	32504524	-0.021440218527750382	0.11398327089797938	0.8507984999317721	1.1727110757955386	0.5563511953084983	9452	3
cg10334489	17	25798878	-0.20922647568629724	0.2300377526701701	0.3630698825375555	3.0861163704387105	0.21372648578940928	9448	3
cg10334509	1	44573252	0.05585370027875525	0.11236111681867508	0.6191248787431338	2.9824940053848312	0.22509179038738042	9430	3
cg10334703	2	20213110	-0.049272117646604545	0.19568504962480998	0.8012011000464268	0.7469497997856128	0.6883382634437104	9457	3
cg10334741	11	128321749	0.13373221055998447	0.248585080767616	0.5905952754345606	1.2665171055230038	0.5308591470283099	9453	3
cg10334750	8	101348456	-0.06199679531921832	0.07113059943781606	0.38343150370996226	2.921846177554479	0.2320219989438897	9455	3
cg10334767	4	10459128	0.020950622158209038	0.5300069081832185	0.968468664385058	0.15504112218655594	0.925407996800881	9458	3
cg10334885	8	884842	-0.05351972772880102	0.14793427390891803	0.7175161049140005	2.528572102479364	0.2824408724851442	9458	3
cg10334916	2	241508098	-0.1450034913099848	0.32104082049165733	0.6515090138216418	0.9622128311333	0.6180991388329353	9436	3
cg10334927	14	53418112	-0.27521497448872845	0.4836056292323634	0.5692952791204573	0.7061525072393936	0.702523621365686	9454	3
cg10334928	14	81865007	-0.24991847899675962	0.19229445193777453	0.193715614773995	0.7915003350551625	0.673174855869218	9457	3
cg10334976	10	135178691	-0.032881236070215765	0.2573006783830315	0.8983127576067341	1.494594898984715	0.47364487379347514	9449	3
cg10335112	11	195572	-0.01505259175345436	0.12586283030223494	0.9048038135235391	3.6968922072006527	0.15748168651058267	9450	3
cg10335230	11	134628434	-0.1697735938180384	0.24609223540172162	0.4902709767032328	0.097026279468438	0.7554278274248288	5553	2
cg10335376	7	98565129	0.06909039334175045	0.18619832573008255	0.710594272605516	0.3141891546117997	0.8546232270329469	9449	3
cg10335452	1	1097027	-0.17434814196571366	0.19150148708094616	0.3625973155335434	10.589186915997923	0.005018654254557078	9455	3
cg10335482	8	706845	0.25994590028054315	0.2740027880938895	0.34277422554817094	1.8279940852537908	0.4009185287059129	9444	3
cg10335493	3	46246360	0.3407472893215736	0.24024719511024026	0.15609749674407408	3.2662317806307524	0.1953200291951274	9458	3
cg10335543	14	102829157	-0.346284006916124	0.30664242320496476	0.2587813149511656	0.808804033582777	0.6673757710657651	9434	3
cg10335659	2	99757356	-0.6668657324111682	0.6032382318649683	0.26895314067594583	0.26645322726125203	0.8752667222632664	9458	3
cg10335660	4	8666871	0.05713177743740355	0.10878750282686836	0.5994660109816746	0.27139468420789464	0.6023977371710499	5560	2
cg10335736	17	27364846	0.067816974710377	0.16126146605588154	0.6740906625132093	4.410735681919312	0.11020997810337252	9458	3
cg10335743	7	50634611	-0.018088398721010826	0.19589553269684995	0.926430320898153	1.2282033605877056	0.5411267818875911	9446	3
cg10335826	1	240989308	-0.15745398764319032	0.10288218217838715	0.1259103049226316	0.5513437197391	0.7590619685927472	9458	3
cg10335834	11	132949781	-0.11859580462235982	0.11885339238005042	0.3183604776905498	1.134836391259463	0.5669874011871543	9459	3
cg10335860	14	81421508	0.42281914228199746	0.2881454175600931	0.142272410596982	1.9087943351910752	0.385044191719094	9453	3
cg10335931	11	47374575	-0.0016886874359491586	0.25031410382516306	0.9946172932635816	2.363056718359	0.3068094650209643	9439	3
cg10336039	17	76834989	0.042423966076372575	0.5255540408610999	0.9356627487011981	1.7118506281918848	0.42488985255970296	9436	3
cg10336108	15	101419262	0.09474452046884027	0.14472102976797968	0.5126802270682336	2.4591890606550972	0.2924111174871158	9457	3
cg10336131	11	66049756	0.16038665695549117	0.1352599721608767	0.23571477808482327	1.2726076754923639	0.5292449886724295	9312	3
cg10336144	1	41156988	-0.08974539114109324	0.15088143265473397	0.5519722272760441	0.3413339990672607	0.8431022801837915	9457	3
cg10336537	1	38455491	-0.5640482269269927	0.7259440515768981	0.43716714228498116	4.428647786954088	0.10922733860520334	9457	3
cg10336568	16	20912583	0.35761078605826974	0.5753510248360852	0.5342362564309804	1.5182662655019818	0.4680720074857629	9459	3
cg10336600	7	150756561	0.07806438840857337	0.36075117902109965	0.8286806475951243	2.5631767511240096	0.27759602334948846	9450	3
cg10336671	7	31008806	0.32896583196733004	0.17556864743955236	0.06096954161373477	0.5128648501774845	0.7738072827512301	9457	3
cg10336707	11	62476526	-0.8429964657909417	0.4643116690918057	0.06943433268129708	0.708828178342172	0.7015843886988455	9432	3
cg10336722	1	54665764	0.1772002369297294	0.43718629096900335	0.6852424929636518	0.4039264251628504	0.817124987308266	9418	3
cg10336790	7	112725899	0.018194123237676926	0.07606281223231515	0.8109515368249407	0.06238167252539693	0.8027704546030153	5562	2
cg10336792	10	134115227	0.012633372260116503	0.3153439448141002	0.9680435374356829	0.016347964170694777	0.8982604332341504	5561	2
cg10336858	3	196046093	-0.11634875768473625	0.23602543241552196	0.6220478546856288	0.26582267025578504	0.8755427185505159	9459	3
cg10336925	14	77647482	-0.0022031545029778396	0.07955584248075426	0.9779068608135593	0.06219153643633378	0.969382732573492	9458	3
cg10336935	20	55969282	-0.0021687559091566806	0.23151871219394876	0.9925259106163098	2.0991244956755377	0.35009096865112077	9456	3
cg10337027	2	86116472	0.18286739677004038	0.7359526352802823	0.8037652648966256	3.2621213086707397	0.07089735566425735	5561	2
cg10337079	11	2158697	0.08573160582809701	0.3106943290709502	0.7825975802726388	0.7492030848385038	0.6875631889814452	9458	3
cg10337290	15	79056515	-0.27278829483883693	0.4426346295742943	0.5377076115709174	0.29948286875547375	0.584206797340648	5550	2
cg10337322	10	104182490	0.08610195208184486	0.12189591316963218	0.4799665598083344	0.0029785351232342137	0.9985118408470106	9425	3
cg10337422	7	99017073	-0.1482151223710154	0.2401320560849063	0.537087388089172	1.1574486607690402	0.5606130676637026	9455	3
cg10337506	18	77499769	-0.06685965361203548	0.22971924518983797	0.7710135212332843	6.622585482874197	0.03646899828221798	9456	3
cg10337521	11	55889658	-0.21509000786013058	0.154726212922397	0.1644885072193785	4.6681780801577	0.09689871317718081	9458	3
cg10337540	13	40068444	0.1569356787948864	0.12483632273284663	0.20870600754650742	0.7261522169605927	0.6955334954872681	9372	3
cg10337731	17	39637681	0.08281198941614845	0.16892380812312383	0.623969181681004	2.8355509112767727	0.2422523189668782	9457	3
cg10337772	3	44803071	1.0746843631464431	0.7883488397348543	0.17281659979272987	6.513430967984168	0.03851469262014162	9455	3
cg10337819	14	24778279	0.16524569594268806	0.2992610978607571	0.5808257156452823	2.722515262280529	0.2563381952548866	9458	3
cg10337956	11	85436135	-0.06697312337581295	0.13075878492606996	0.6085192114076274	3.1559608783059474	0.20639149777929086	9451	3
cg10338082	3	124303555	-0.4763912029005654	0.32814116477214506	0.14656073313711548	0.6793163196609764	0.7120136760419897	9445	3
cg10338112	16	30820353	0.06536820356478538	0.1459819322480992	0.6543099321693594	0.09375213748883465	0.954205646166686	9456	3
cg10338124	10	118609402	0.022427817595449605	0.3279840131456994	0.9454824850699923	1.7145261130047122	0.4243218393982333	9440	3
cg10338232	14	42683574	1.04541	0.527098	0.047330427243388366	0	NA	1087	1
cg10338338	12	8088931	-0.08104231287703882	0.17541303965201738	0.6440752349766645	0.17792217067537952	0.9148811751737213	9443	3
cg10338364	17	80965469	-0.27816409494961913	0.2568026885368471	0.2787275695895645	0.5210465585572761	0.77064821603268	9457	3
cg10338412	8	74086760	1.9862947742234447	0.7586570371660057	0.008840217803998346	1.5269977686646774	0.4660329755709256	9456	3
cg10338465	15	78424072	0.35154312954494654	0.8837049218526547	0.6907731863090503	0.1945106063439008	0.9073243337807858	9387	3
cg10338518	4	87895137	-0.06927963048593837	0.16796137148195614	0.6799923316440085	1.3364158651580116	0.5126264162263829	9459	3
cg10338571	15	49920878	-0.06464775514646523	0.16973129998388567	0.7032901180901834	2.136252682021466	0.14385290653747532	5401	2
cg10338639	19	58090287	0.28645445043070905	0.9640028345941023	0.7663511944656491	1.6095437834549005	0.4471899226465952	9432	3
cg10338764	2	178417690	-0.12426240707850451	0.5931419928952546	0.834059041381793	0.11945921065644585	0.9420192161270481	9456	3
cg10338785	11	111172903	0.0074749380879138485	0.05839659186972206	0.8981466105874225	1.2372524435505707	0.5386839618039695	9459	3
cg10338787	17	72931767	0.08000110852323238	0.1371287010266303	0.5596229567479154	6.00965661464606	0.04954726049999107	9436	3
cg10338830	19	48833410	-0.049678261844451795	0.3549044915221512	0.888678617320581	0.0071036244484005764	0.9964544879995598	9456	3
cg10338848	16	7701595	-0.04685592261739426	0.21088809862082403	0.824170791799359	0.8139990025588916	0.6656445222720434	9458	3
cg10339098	3	188313650	0.09827125171408331	0.21158304603363118	0.6423202759545628	1.9539107498995103	0.37645552170980695	9453	3
cg10339152	20	749452	0.09512154432759747	0.09231202924928274	0.3028058581343292	2.7127181993866176	0.2575969564890825	9457	3
cg10339200	11	74660161	0.6549639606524492	0.7687410839508121	0.3942165777837646	0.4838670448709367	0.7851083679092583	9381	3
cg10339295	14	101942203	-0.2211433669876226	0.19010097698923223	0.24471015159989057	5.813579059613901	0.05465090362077218	9448	3
cg10339344	11	60674203	0.4911807528120615	0.8464686402834467	0.561732240316398	4.817825361736853	0.08991300557223711	9458	3
cg10339481	11	33850452	-0.05211583382598122	0.13779271272785346	0.705267848371019	3.709213146264359	0.15651450757600163	9450	3
cg10339542	17	10600919	-0.5682566770365107	0.9093570540181858	0.5320370864523813	0.007258493161429657	0.9321049418829734	5560	2
cg10339775	7	111493027	0.21398548326111136	0.2674695312003077	0.4236894427764974	1.4403870827955818	0.48665805836383647	9459	3
cg10340033	2	220071009	0.19971031539844092	0.36764978429580664	0.5869865777768458	4.617507407071167	0.0993850376275648	9455	3
cg10340038	2	204193727	0.09483898956511526	0.17072454703022039	0.5785466873892547	2.795750176110552	0.24712151789392378	9436	3
cg10340048	8	74258684	0.04538313530641	0.12263897778856493	0.7113417025998495	0.37062342305717294	0.8308452594379367	9454	3
cg10340053	8	128747695	-1.0483547009283776	0.7715018257921661	0.174194353586053	0.493611314171311	0.7812925174427432	9458	3
cg10340117	19	3984058	-0.18442255523141482	0.19294508515916767	0.33915851012657217	0.9303872451887965	0.6280134958144827	9455	3
cg10340487	3	184279728	-0.04877394052257178	0.29117948415783274	0.8669729270620948	3.7127825624734356	0.15623542398130724	9459	3
cg10340622	8	133877958	0.05274519870582116	0.22411682314612652	0.8139394992270754	0.016283616825969988	0.9918912463398111	9447	3
cg10340801	14	94160562	-0.09899670315949821	0.1524927322580271	0.5162158021047717	0.054289989071667905	0.9732201196941176	9449	3
cg10341152	13	37393069	0.31019520064185935	0.24286943439728756	0.2015282187037058	2.921943089225042	0.23201075639651286	9452	3
cg10341154	4	164265442	-0.10650323569516464	0.2387860444084052	0.6555831494441706	0.6174726615917508	0.7343743764084785	9450	3
cg10341242	16	50347849	-0.21439892361195176	0.18864693091531018	0.2557436258960591	5.835034476996757	0.05406775814692512	9459	3
cg10341482	19	2425890	-0.35268698272958043	0.2226486923975813	0.11318201268724087	7.725967302229151	0.021005233645086215	9449	3
cg10341513	22	51041242	0.08844658238641163	0.08146649949832577	0.2776204117104768	1.1211224143241332	0.5708885871664615	9459	3
cg10341719	21	17565263	-0.1009061054694888	0.14514255449906596	0.4869170141504864	1.039185265553351	0.5947627854914936	9446	3
cg10341792	8	119392871	0.05672506763555517	0.26412353347277423	0.8299488388790145	0.3188791138298086	0.8526215009129193	9454	3
cg10341935	17	57696797	-0.1935279564599475	1.0270120753907894	0.850533424204037	5.09468007019382	0.0782896369674032	9394	3
cg10341991	3	48229869	-0.05144602326307818	0.3689342933935889	0.8890985561256484	0.4924952572771927	0.7817286225611649	9448	3
cg10342016	8	57802622	0.024774520898522924	0.05724393986104421	0.6651684028918982	5.018451913809052	0.08133116871227686	9455	3
cg10342148	4	71570394	-0.7481336319331577	0.46851693479929324	0.11030754016240736	0.16015158604159496	0.9230463832615874	9449	3
cg10342304	17	730170	-0.27274868910526995	0.20430318808056752	0.18187004587823222	0.22662723317639966	0.8928705971717295	9454	3
cg10342447	17	26645325	-0.04870039179916667	0.16879341982628135	0.772948205014484	1.2365558790655027	0.5388716085373194	9458	3
cg10342553	3	25896512	-0.11799053383931786	0.18442698214388256	0.5223232549871248	3.6741883302063796	0.15927959449322865	9455	3
cg10342614	19	52674985	0.0831386415150128	0.2569115767938418	0.746234830590325	1.883697312066653	0.38990636593377304	9219	3
cg10342722	17	55056066	0.18014381860956785	0.1908505868900945	0.3452208868776917	1.062295081381296	0.5879299089288504	9363	3
cg10342884	19	44124032	-0.6669695554156999	1.0873580982142184	0.5396215536430371	0.08949420764099891	0.9562392805175607	9364	3
cg10342890	11	2314836	-0.09603412876351704	0.2866364985870018	0.7375963961116894	1.2414259799001024	0.2651964096155821	5559	2
cg10342899	10	102822249	-0.41744265836480543	0.24660565997238923	0.09050234742657498	0.9746512370911864	0.6142669836546955	9421	3
cg10342908	15	43415239	-0.810196228281233	0.6209831447880352	0.19199528519912054	0.062443516912924865	0.9692606075054601	9449	3
cg10342963	15	99443213	0.38305441458460815	0.09337965314466146	4.0938427674230814e-5	0.8027849464930445	0.6693872928725556	9451	3
cg10343233	15	40987673	-0.5146065358170525	0.5509221619982263	0.3502615391765072	0.24754623759448235	0.8835802859012869	9442	3
cg10343314	10	114043305	-0.11363628499180742	0.09127964220550207	0.21315941527955426	3.0257541193403643	0.220275320182977	9455	3
cg10343327	10	99331808	-0.7403601020182188	0.28108576798115226	0.008440300601615689	2.6774281616668447	0.26218259752950707	9455	3
cg10343364	16	3559568	-0.20220350479710908	0.2570881463509028	0.4315662417086699	0.6812304844463133	0.4091633330366723	5471	2
cg10343367	16	86375065	0.033494031915221184	0.06095799507432702	0.582689223317636	1.178393999088814	0.5547725885623568	9440	3
cg10343391	13	37679978	-0.1572329424525765	0.1941125243574638	0.41793485297746746	0.20504762277523067	0.9025566583706195	9457	3
cg10343447	16	68544200	-0.18242686605270492	0.34153394360608813	0.5932448281458186	0.06786213504242664	0.966638135103721	9457	3
cg10343449	16	30846150	-0.1434483457885519	0.22477362487091487	0.5233498144622875	0.021511161644104833	0.9893020536216485	9457	3
cg10343723	19	55919467	0.6849578867191655	0.9043705374014683	0.44881844054071673	3.0430067313087976	0.21838333004562765	9425	3
cg10343742	3	137483506	0.21363903259852893	0.24415569632556136	0.3815676695908278	0.8356210571096864	0.6584869810858438	9434	3
cg10343758	19	42888979	-0.04533195917133863	0.16668095328385563	0.7856462846823933	0.45589611841591415	0.7961656122340032	9453	3
cg10343787	16	57319093	-0.06115524859870451	0.2644705712359882	0.8171310772843056	1.1562964417969077	0.5609361352222033	9457	3
cg10343901	11	73472211	0.06405018938633023	0.6505231909990878	0.921567428427595	3.5603309245895964	0.1686102463220989	9446	3
cg10344081	4	76555777	0.2094098031561306	0.6069671878529371	0.7300867864054194	4.467805185200745	0.10710960825716218	9439	3
cg10344245	4	114288822	0.032662246729122546	0.16912977526642695	0.8468654318198895	0.4378569596160213	0.8033791739317376	9369	3
cg10344369	11	31846622	-0.10644284970371805	0.16632083548726256	0.5221823129760708	0.0450119894122742	0.9777453758795626	9453	3
cg10344404	17	35969756	0.6050900364758585	0.652141029735899	0.35348460239700386	1.1086935509924232	0.5744473817700314	9457	3
cg10344433	19	4684712	-5.154749732820665e-4	0.22655119021753753	0.998184564082892	0.4854552199282351	0.7844851706150109	9456	3
cg10344477	17	81006524	0.058413573875212836	0.35427273032683904	0.8690360215632179	3.924900002879933e-6	0.9984192831760896	4950	2
cg10344698	7	138270134	0.29555613638288597	0.14177837745638996	0.037102465128087264	5.212569025024174	0.0738082686361145	9452	3
cg10344832	15	68119609	-0.23516119184707673	0.2275053259459563	0.30129917494569775	2.046926292170286	0.3593483070998642	9458	3
cg10345131	15	91475918	-0.306873699522461	0.3603437482968775	0.39442849199353347	0.6870931635154847	0.7092504422426444	9441	3
cg10345164	17	60002368	-0.27916685698811966	0.16217831284808318	0.08518596931798154	0.460086233452598	0.7944993455539885	9449	3
cg10345326	11	24518281	0.08613156962721207	0.26432817384964535	0.7445371765788398	2.612494932594931	0.27083446735519817	9411	3
cg10345337	14	65569751	0.4809787204997821	0.48055252508231533	0.3168814971816619	0.9509769179124612	0.6215813653158129	9441	3
cg10345369	10	131570053	0.19806082336458575	0.11220418471775925	0.0775331585551226	1.267160889663683	0.5306882951778175	9454	3
cg10345404	8	27187123	0.3485690533465432	0.3354522676976081	0.29875739645068955	0.687839952711769	0.40690006601521417	5561	2
cg10345429	7	69265347	-0.3116121673849491	0.23882228695493932	0.19196545537910875	4.4364652911701405	0.10880122933544953	9456	3
cg10345522	14	105169673	-0.24648603115435225	0.4115158837336449	0.5491923031502032	2.144456422883831	0.34224507278941946	9451	3
cg10345571	7	140396447	-0.493500064388652	0.5207428416587556	0.3432899523826518	0.2460199467020423	0.8842548435328966	9318	3
cg10345724	7	1120465	0.34887868756069146	0.5501088702055925	0.5259507321411416	3.3075559501529392	0.19132571770153867	9413	3
cg10345908	13	25875646	-0.11265131699812138	1.5055696848371027	0.9403555013444601	0.4487015804470828	0.5029521988599494	5556	2
cg10345920	8	23560319	0.06324730016668381	0.22387144736550857	0.7775477622232176	1.7866501923791678	0.40929255051890756	9455	3
cg10345936	5	150727812	0.1258930829048261	0.1297555275010177	0.33193041051971106	2.7009310112189415	0.2591196109340977	9452	3
cg10345980	17	17127273	0.15989552586507164	0.633629199181236	0.8007715228182823	1.3690156422540936	0.5043383932013218	9456	3
cg10346092	17	40086752	0.0016969814994058756	0.35414346028676424	0.9961767184527655	7.778089321946601	0.020464887607848006	9434	3
cg10346111	3	10326661	0.12543015325001308	0.1451419611384458	0.38748382041309465	0.6232094213880994	0.7322709298934978	9457	3
cg10346121	10	104179484	0.2767066085460551	0.28904799944107457	0.33841418177820853	1.7524735856648543	0.4163467664169094	9411	3
cg10346212	19	384389	0.08768515784514225	0.12249738777675882	0.47410715080100463	0.5921337261447286	0.7437376977701334	9459	3
cg10346242	12	49351625	0.6175099531616438	0.724780574336286	0.3942164630539373	0.1536075477411884	0.9260715552154433	9454	3
cg10346364	11	67142268	-0.08292687405164505	0.17377901157872627	0.6332216379646062	1.8221077911662737	0.4021002289943151	9451	3
cg10346511	11	30344563	-0.4204387767460356	0.7680885276729541	0.5841154762933178	0.28207315354288887	0.8684575457435636	9454	3
cg10346535	4	106629853	-0.3616553818839197	0.5255816588473196	0.49138664465619003	0.10638643898399243	0.9481967846802285	9443	3
cg10346758	22	47097389	-0.2930857824222674	0.950321007809361	0.7577725509997058	2.5411859578833966	0.2806651439043171	9436	3
cg10347032	3	183543704	0.002298982183559057	0.1319191878544634	0.9860958093029643	4.864431868813312	0.08784196472293687	9453	3
cg10347136	8	91932538	0.09602451524420719	0.15593190747814725	0.5380195570927422	1.1732671765156941	0.5561965231626325	9443	3
cg10347199	17	7123561	1.2029865410987233	1.011186936152608	0.23417309632044622	2.402630530767443	0.30079832199871775	9408	3
cg10347265	4	107237473	-0.28741617108305567	0.22282637436274683	0.19709717678636204	5.3801647893586475	0.06787534657394126	9415	3
cg10347270	4	146357602	0.051813268368099887	0.11290246873215323	0.6462911871493349	0.7529457031270035	0.6862777488017486	9440	3
cg10347335	1	59042971	-0.10237430524000951	0.0966457713583808	0.28947523642248624	0.9747974457436093	0.6142220797220972	9456	3
cg10347418	1	23693926	0.15325862601921128	0.28660947434556666	0.5928367140100502	0.028241797921257885	0.9859783333010677	9459	3
cg10347660	8	145695762	-0.27681610310204424	0.2237375716766296	0.2159996047147975	3.3508543158658792	0.18722818639324437	9457	3
cg10347759	14	77648283	0.6183277838680494	0.47189471669797584	0.19009140321271306	0.8687296707819918	0.647675917279182	9439	3
cg10347799	8	9008364	0.2990839907489614	0.8121316305515545	0.71267166696429185	1.083784303333402	0.2978525214255474	5562	2
cg10347828	19	49244040	-0.13727467691649176	0.08760040493984635	0.117101771363364	0.503466520953114	0.7774520876129071	9455	3
cg10347859	16	539904	-0.3004313971417578	0.20832900183227554	0.14927397064796386	3.0072078621998695	0.22232746172864537	9457	3
cg10347949	14	104175748	0.04880949508709369	0.19443550031826282	0.8017895175551737	1.58857413895239	0.4519032957588053	9457	3
cg10347998	3	119812602	-0.8966243404381313	0.8176489150975728	0.27282134730880153	1.834903537292604	0.39953585478810966	9459	3
cg10348074	17	48796776	0.34713784553064136	0.7183583523567516	0.6289269622468252	4.926313123301462	0.08516569546183626	9457	3
cg10348138	21	33244911	0.1257281005672841	0.5823510831792986	0.8290677026323013	1.5942403531712928	0.20672135029887448	5560	2
cg10348208	10	3146059	0.28831971072489415	0.23802009170651772	0.22577083373598664	0.23965380090700072	0.8870739755309006	9458	3
cg10348234	14	31698967	-0.1781118910339663	0.21225353637542746	0.40138689643672776	2.2935831372471522	0.3176543082037231	9452	3
cg10348322	20	23342156	-0.013772464696603667	0.5334454505302909	0.9794025494850049	0.059347262879618126	0.9707623081498596	9458	3
cg10348368	14	105851883	0.3600446847013125	0.48917433219656414	0.4617153009329655	4.469880777667372	0.106998507968863	9425	3
cg10348376	22	30117734	-0.5164189710584646	0.22991100532926334	0.02469318557788507	1.4272349949236252	0.4898688888477525	9456	3
cg10348523	17	80907369	-0.08948896780713801	0.6056279935743665	0.8825303856710978	0.23087301047760433	0.6308772586267998	5561	2
cg10348543	7	100209640	-0.6467777238771084	0.546663254275724	0.23675471026904582	1.9568299765775388	0.37590644302754117	9307	3
cg10348643	1	231004374	-1.3368048157263672	0.5676418560861354	0.018521981717490907	2.428753432867686	0.2968950064151546	9454	3
cg10348863	4	184425226	0.130018884992558	0.515986452166594	0.8010555958717271	7.6391616490421566	0.02193699441741829	9459	3
cg10348920	14	71373978	0.5408199358305338	0.5883134455211619	0.35795344557038983	0.31941101294954094	0.852394776749951	9456	3
cg10348972	8	57505432	-0.05776392060617962	0.07019286846214341	0.4105469639945766	4.179565856345704	0.12371398772431222	9457	3
cg10349413	11	71728869	-0.3825335209795345	0.27677183768624586	0.16693305195350197	0.07307492108829464	0.9641219766859721	9431	3
cg10349498	11	68766027	-0.02692612789528752	0.10499401245867465	0.797600343960356	1.0736533277458489	0.30012170125965965	5558	2
cg10349685	8	13372491	-0.014851932327352957	0.15667546404613264	0.924478258097514	1.0945683836416606	0.5785188250014884	9454	3
cg10349687	7	157072813	-0.04781820179012975	0.1107549781977485	0.6659248297577745	1.426740506813283	0.4899900209923176	9404	3
cg10349844	8	144519187	0.09376668654366398	0.08864381644765312	0.29015045236763487	0.41881651334519815	0.81106404573419	9444	3
cg10349874	16	420996	0.390921699299029	0.3603123250629573	0.2779427657013877	0.664684882048425	0.7172416678243262	9453	3
cg10349879	12	95867775	0.9175160848104047	0.7226769958300354	0.20422450076118975	1.6434992304524303	0.4396617422986305	9408	3
cg10349880	7	50133100	1.0001707261111348	0.5115089923656598	0.05054370627408137	0.3641361457708466	0.8335445966985767	9416	3
cg10349919	4	845829	0.3880440842534684	0.2730474589026552	0.1552702955078328	0.9099342397021889	0.6344688290348431	9451	3
cg10350215	13	113832412	0.13821480871967917	0.20177420321257825	0.49334554872648356	0.28782707942629226	0.8659626161987993	9455	3
cg10350251	16	89727194	-0.5024952736353123	0.2686142316514547	0.06138738190565358	0.9633444348669044	0.6177495161042381	9458	3
cg10350263	10	106396576	0.04633775480939316	0.04968601239322203	0.3510205076702234	0.48485566869589264	0.7847203753929763	9349	3
cg10350274	13	76112980	-0.1261367762953828	0.2208202637827609	0.5678510590865677	1.0020773034492452	0.6059010126454977	9453	3
cg10350350	11	43983977	-0.008713458830896968	0.09590233922329323	0.9276057207475885	1.401311842719936	0.4962596896839047	9446	3
cg10350352	3	169487235	0.09007585425591821	0.37403334562917284	0.8096922574325414	4.863956925384396	0.0878628271819249	9307	3
cg10350492	5	33937673	-0.0312809409233924	0.08433991871585526	0.7107185056872017	3.997152436670479	0.13552810836935053	9458	3
cg10350536	19	2650863	-0.27658659733723345	0.1880074774538088	0.14125142298810076	0.4327823677333922	0.8054201728632702	9422	3
cg10350607	8	2741025	-0.261898337841731	0.3954008144005446	0.5077394720092361	3.3622682434365824e-5	0.9953734867834064	5552	2
cg10350689	4	74735924	0.006715200443398941	0.20546859735560963	0.9739278841645325	0.9652005187096339	0.617176484596149	9459	3
cg10350722	12	3490214	0.13918984240675814	0.14532497106071274	0.33817200011506726	0.39911147397912783	0.819094565675337	9455	3
cg10350828	17	77884942	0.38842908282283567	0.2524720087793007	0.12392554019335704	2.207205830693662	0.3316739352693456	9457	3
cg10350957	11	92616378	0.12162994893404809	0.0757366236288604	0.10828281254903943	6.644247001939899	0.03607614263427796	9444	3
cg10351165	3	168919516	0.022532298496200878	0.14135393324049494	0.8733510551422986	3.375564881766647	0.18492916097486842	9421	3
cg10351284	8	125617225	0.2993606905417644	0.20202050822075676	0.13838469021663768	0.9766176167584162	0.6136633393983154	9451	3
cg10351287	4	5053341	0.0018812093807190871	0.2793961425260687	0.9946277834553855	3.267265371449306	0.19521911477899903	9444	3
cg10351418	19	57303997	0.36584141623883454	0.18877012362858606	0.052620044982993906	2.319640989307222	0.3135424583789974	9453	3
cg10351440	17	16838176	0.07029002679023191	0.23183051860608492	0.7617406915363163	1.8156372004380374	0.4034032486913103	9457	3
cg10351452	3	78955362	-0.11029457460087821	0.203560442007503	0.587937584594448	0.9090532034113149	0.6347483856371043	9456	3
cg10351477	14	35008500	0.549916955793873	0.6325123668263949	0.3846191300507243	0.47233938784764323	0.49191290488095213	5562	2
cg10351617	21	47580738	-0.22505848097190434	0.18373279101934592	0.2206043169119416	5.096736295068455	0.07820918778041513	9457	3
cg10351620	17	21183560	0.05575359002380436	0.6732558145425265	0.9340011105367357	0.6027625889506331	0.7397956389720978	9456	3
cg10351740	7	38470121	-0.05196205073805991	0.12820060546123657	0.6852435607603553	3.170060908059071	0.20494155172569073	9453	3
cg10351795	3	133744113	0.005856981755247722	0.10315863827456573	0.9547232700852323	1.8266995838429056	0.40117810750366056	9448	3
cg10351808	19	35632493	-0.29709996265425664	0.5239627850095738	0.5706972426284345	0.815604965825147	0.6651102364860115	9450	3
cg10351829	10	134661550	0.01081335926922407	0.09227996514933126	0.9067174759227257	4.285721249503066	0.11731875760201567	9455	3
cg10351914	17	19290690	0.04861251502298143	0.27946238578163235	0.8619046644104713	0.06928964582649516	0.9659484380894067	9455	3
cg10352104	7	563916	-0.03446895165349029	0.22805443577924572	0.8798624977051686	0.8155305209004073	0.6651349939875257	9409	3
cg10352205	13	34217479	-0.0348748826190715	0.23330910740935665	0.8811754401662696	2.2463556753913996	0.32524457614169033	9456	3
cg10352237	22	46481248	0.16941002384029974	0.2171023813588729	0.4352006633874465	3.5267044763307633	0.17146909406225264	9456	3
cg10352303	16	87100972	-0.10266673817726421	0.2135016989012061	0.630608308986613	1.465338908708539	0.48062427154990245	9455	3
cg10352418	16	66876938	0.0027378663529809477	0.21270336131004958	0.9897301060101894	0.4055829458068781	0.8164484753058519	9459	3
cg10352719	14	24769404	0.14926751060846352	0.5831077666737103	0.7979615339359957	5.993454187789437	0.049950283716448905	9458	3
cg10353108	11	119227105	-1.0081943775838866	0.6531784322933314	0.12270450883805892	0.3132047536827841	0.855043976520324	9457	3
cg10353388	11	93474820	-0.07377736890574704	0.34234739783472906	0.8293740857230263	6.525667581411326	0.03827976732306621	9393	3
cg10353436	17	7476140	0.32552685953529126	0.78540079590265	0.6785282629654101	2.1834497831333657	0.3356370565889221	9456	3
cg10353539	11	113185349	0.6559719731174648	0.43996723657553644	0.13597293869919108	0.7671606661319242	0.6814173355062076	9456	3
cg10353612	8	33330866	0.4607060264075108	0.4719997652889141	0.32902850068269357	2.194742384688593	0.3337472889341896	9399	3
cg10353705	11	119064659	-0.4159108787181674	0.21603577249819275	0.05420503125391008	2.9051595390269203	0.23396593070237365	9451	3
cg10353785	11	16759993	-0.24258419653846328	0.290994750109484	0.40448516999316153	0.20524851199107583	0.650517339685627	5556	2
cg10353859	19	39109696	-0.4957353776687796	1.1394291574415507	0.6635091121972376	1.4304520065183015	0.48908156527712204	9419	3
cg10353870	2	127864778	0.12480582259391419	0.637726565374616	0.8448416289834737	0.12286094075986322	0.9404183303955349	9456	3
cg10353925	10	76857530	0.2824205882576022	0.23427312388919252	0.22800319506654637	4.455299549660604	0.10778144336132255	9446	3
cg10354195	10	134188789	0.09660589337068394	0.18594220365382985	0.6033786742857126	0.16935080748247527	0.9188104784463188	9391	3
cg10354232	2	133414633	-0.0025559149609465114	0.16692798655378874	0.9877836817706369	4.908727835051457	0.08591782888881912	9450	3
cg10354406	12	27909180	0.07011640517069102	0.1725342229665937	0.6844551195870272	3.97748765586785	0.13686724631622385	9455	3
cg10354474	3	50350760	-0.10308240734830279	0.1587158804578544	0.5160297276347323	2.038787296170443	0.3608136539075565	9439	3
cg10354495	2	69665232	0.015018090957774479	0.21000043136225033	0.9429882275147206	4.329434139627333	0.1147824054109262	9452	3
cg10354512	8	134202337	-0.2218152174249633	0.1913698039717543	0.24641866813723612	1.5865360145371388	0.45236404805676766	9411	3
cg10354655	12	23146960	0.028847454118453828	0.11965579780090076	0.8094877089240845	0.07495399116825306	0.9632165757006387	9454	3
cg10354730	16	357249	0.399980979474003	0.2247278200435623	0.07510111765962818	1.9759863197419971	0.3723231347827174	9458	3
cg10354764	16	3285464	-0.44332024082660293	0.24136633597538995	0.06625254817272884	0.7595739894635883	0.6840070908101639	9456	3
cg10354845	8	30013713	-1.80387922375764	0.6683786766136008	0.006957157524151757	0.33869836149095317	0.8442140686158965	9289	3
cg10354859	13	53024439	0.3082740739006528	0.6598685704375543	0.6403747061116574	2.2060258991529147	0.33186966927058276	9455	3
cg10354880	12	46737123	-0.23875678731544347	0.28442051833793414	0.4012168690838805	2.8095912410261796	0.24541720957098856	9457	3
cg10354926	13	104905791	-0.08045190704899581	0.0860104518200046	0.34959579076070607	0.007744874412587376	0.929872727482587	5545	2
cg10355108	19	14016819	-1.123447009051715	1.0938048825377304	0.3043733725705587	1.1226102310078006	0.2893570971839435	5538	2
cg10355174	8	42752513	-0.4388171457431907	1.334195453542851	0.7422311264051737	0.003904272514532261	0.9501772613543517	5552	2
cg10355212	19	54619127	0.03243354675549336	0.5918619114152924	0.9562984545807017	1.3698763652976598	0.5041213920607498	9452	3
cg10355455	12	6961187	-1.1511750513412584	0.6958148294930961	0.0980407228921366	3.1526996342053275	0.20672831884586346	9412	3
cg10355458	19	1578206	-0.236994948532047	0.20708036959386103	0.25243342037223837	2.822930833505607	0.24378577351050731	9456	3
cg10355466	8	1731776	-0.38402133532398974	0.19017123280119813	0.04345136983730823	5.128106640209784	0.07699203376292663	9445	3
cg10355708	8	145618298	-0.37416630784124766	0.20236596300393678	0.06446377655154198	0.2553194612851036	0.8801528172305275	9434	3
cg10355759	11	1412345	-5.674166379026584e-4	0.06722211167775057	0.9932651981983066	1.9828678211314097	0.37104426509562694	9448	3
cg10355837	17	64961440	0.6316474361547789	0.39020399854186016	0.10549846400038906	5.0938892853001	0.07832059821904669	9378	3
cg10355965	14	96350608	-0.15516888965016445	0.10901301815019628	0.15462087136539812	1.3290770360550528	0.5145109104383018	9454	3
cg10355997	15	50647554	0.5588074748725086	0.8003782846326495	0.4850651292569428	0.550979881550788	0.7592000690196532	9454	3
cg10356060	5	138775106	0.48504719219313547	0.6521728838405615	0.4570336631317922	0.9085356928412942	0.6349126513879387	9374	3
cg10356187	12	66122804	0.45257893803780047	0.3002337707635593	0.13170256852426956	1.2111744674175156	0.5457538474655572	9450	3
cg10356204	19	2255744	0.17383182068151254	0.23524165528917101	0.4599373605688888	0.38748830549900704	0.8238686618384564	9454	3
cg10356210	2	26946568	0.059031669037909795	0.15999844675637492	0.7121638658114525	5.092545187774971	0.07837325117085693	9441	3
cg10356260	4	7593437	-0.13021958801992514	0.16044198995716363	0.417003772419613	0.6699006980754085	0.41308623034159	5559	2
cg10356277	4	44680152	-0.5424412098810866	0.4262539635271718	0.20316800143593647	2.4191111268227847	0.29832983866639473	9459	3
cg10356410	2	166554344	0.13129272181125995	0.1337140737987015	0.3261532694073176	0.3652681435215639	0.8330729448840736	9436	3
cg10356455	2	209119992	0.4215046433654635	0.6029333875243453	0.48449584822056363	1.6370708488081058	0.44107717254847184	9457	3
cg10356463	3	52811376	-0.30894885443822684	0.2727531874078137	0.2573382261089132	0.37177200645348624	0.8303682488876984	9435	3
cg10356544	4	185975122	0.40209880236912515	0.2750921589716123	0.14382683203991428	2.513219271856105	0.28461734900433516	9457	3
cg10356601	8	145998712	0.09700679152916698	0.43757331044921627	0.8245531437240626	0.2171595826078503	0.6412127490736976	5562	2
cg10356613	17	35294491	0.15599395218143586	0.41506300484855846	0.7070418090077626	0.8921160061007699	0.6401466405269423	9419	3
cg10356655	2	677101	-0.14579792155650956	0.9570870777334534	0.8789226703023435	1.7861932902411555	0.40938606452089005	9455	3
cg10356759	12	248889	-0.09734840981806438	0.051431571639789946	0.058387754079522895	2.1324124668535127	0.34431228319421525	9456	3
cg10356767	11	130079565	0.11378045546505956	0.272492232372326	0.6762726074404599	2.2174586311937032	0.3299779926790247	9443	3
cg10356866	3	42960358	0.12879575301462012	0.14077624578476144	0.36024574961708633	9.498702586972492	0.008657309434951412	9424	3
cg10356904	22	49881777	0.040824974241137645	0.044158396305681205	0.35521972464383994	2.07759579671331	0.35387982589472666	9458	3
cg10357038	14	89257514	0.08796872572165154	0.22762959786940082	0.6991593024489583	1.7040411078740112	0.4265521889281684	9457	3
cg10357060	2	27124343	-0.25110230176669607	0.2835557852802757	0.37586106098735045	0.5162887130161753	0.7724837110066479	9444	3
cg10357151	17	41924123	0.055195365691963746	0.23766999344903225	0.8163552503787215	3.14998350427203	0.2070092600583321	9446	3
cg10357314	11	94886261	-0.08321341614852532	0.1816086540258386	0.6468074510787609	1.4129871264835518	0.49337114268961124	9455	3
cg10357368	13	109055049	-0.8423824359735895	0.4324203782639933	0.051407343283707656	1.0044867867191665	0.31622726696717884	5562	2
cg10357555	8	85618021	0.21649080931271114	0.19002206380713743	0.254580962282478	6.447807511347839	0.011108934929374184	5545	2
cg10357657	19	17958633	-0.7876627346374434	0.7508529646021477	0.294167100639554	0.6428659048307693	0.7251092452211317	9453	3
cg10357682	20	3745817	-0.29392721083592743	0.16608216960684383	0.07676549396516472	1.438342370749837	0.48715585057796007	9455	3
cg10357721	22	35777053	-0.5193554308290693	0.828309201589002	0.5306548340050832	3.7629150602400863	0.1523678630837619	9448	3
cg10357728	17	77482061	-0.0921080676006219	0.04708912301936609	0.050460793934288053	6.758704416926631	0.034069517532897546	9445	3
cg10357841	11	450288	0.050210541270511326	0.6929211897441335	0.9422341467567225	2.118547744634393	0.34670747284330733	9373	3
cg10357888	8	37824496	-0.06801774584465013	0.0823220787701823	0.4086682960540382	2.261318116656375	0.3228204288049368	9454	3
cg10357909	16	479994	0.043418394495158365	0.2574331380940821	0.8660649345540786	1.2692661624371375	0.5301299672779889	9459	3
cg10357989	18	77186511	-0.19101032510614727	0.26898578026865966	0.47763400607134066	1.8157443550836874	0.40338163600420657	9458	3
cg10358197	3	180456625	-0.2045733537867698	0.1820112596880647	0.2610300459984687	1.5932906264740239	0.45083885323187156	9453	3
cg10358212	16	81069005	-0.03257618678892176	0.11660352579574305	0.7799565494740632	0.15083670898129706	0.927355441850612	9453	3
cg10358281	8	144463899	-0.6511653182867909	0.2214826600785444	0.0032818212875633146	0.1236030255400826	0.9400694600573666	9451	3
cg10358533	19	34114209	0.13499227241020575	0.13897629989603447	0.3313824589195306	1.5671418977852407	0.4567719861133868	9455	3
cg10358623	11	65244146	-0.05328653499992487	0.21832430503182376	0.8071761742426771	4.691077922784217	0.09579555810732615	9445	3
cg10358745	13	111473128	0.01830185021129481	0.16110125692397814	0.9095512093987254	1.4201922720195246	0.491596935021446	9456	3
cg10358816	4	83295331	-0.4194823551509067	0.7410364582833288	0.571342666962813	1.069098614036746	0.5859333066741459	9439	3
cg10358907	19	5690072	-0.46154300573695556	0.9059556966403397	0.610433838640666	1.2797432123023074	0.5273601294932275	9452	3
cg10358939	3	192973502	-0.16972522366989498	0.22971693545208155	0.46000108468166856	0.6136456151109033	0.4334184642789446	5551	2
cg10358954	5	72144821	0.6338068269363455	0.3942836611412853	0.1079470411199541	0.05908549056897118	0.8079472419159047	5559	2
cg10358981	13	25621553	0.005070098836007521	0.20391854354385514	0.9801639578515753	0.6051009225771742	0.7389311998976188	9456	3
cg10359006	11	75058879	0.09919066893818908	0.16887081696101908	0.5569511930949624	1.3246651279778945	0.5156471506451453	9451	3
cg10359030	19	17326115	0.11201115358037306	0.5927329365751473	0.8501131422173805	0.4256219286070673	0.8083089220151761	9458	3
cg10359143	3	96826209	0.008745059301869858	0.07504232651447673	0.9072285302492153	2.1018626908129017	0.34961198791761977	9457	3
cg10359157	13	51418020	-0.11386272218823433	0.11177753470615724	0.30836687855158357	0.582251543784328	0.7474216674689107	9457	3
cg10359291	19	51009288	0.44417386405416764	0.20100413735077927	0.02712080010049583	0.7983830478780451	0.6708622028769351	9454	3
cg10359332	14	32835247	-0.2840882812315449	0.21104363014323593	0.17826652422817332	0.5680189737921199	0.7527595033211554	9447	3
cg10359333	19	17988635	0.06306130260157286	0.2794746174876034	0.821479618710106	2.0826935897334717	0.3529789714216549	9458	3
cg10359460	8	9260354	0.23463043180536985	0.21133125468383585	0.26689150337336326	0.8429965356911	0.6560631247952331	9458	3
cg10359727	3	151621034	0.11522597911349437	0.22363006287614481	0.606376492626	1.3292165901759232	0.5144750106319156	9452	3
cg10359807	16	9055526	-0.09328555833684518	0.14318190108897552	0.5147122854220448	1.1799720182851259	0.5543350403027747	9455	3
cg10359913	16	679475	0.22969091329537608	0.22326037258475043	0.3035723152508917	2.9878555219182785	0.22448918179439684	9453	3
cg10359929	2	227663721	0.9060038569011211	0.7649168740029104	0.23623597826040665	0.29436499678391725	0.863136442029068	9273	3
cg10359931	4	3519599	-0.16953010634793006	0.7793032447019504	0.8277870593424418	5.175054340768368	0.07520578142091852	9444	3
cg10359932	10	76586319	0.061820994014414106	0.5382287553158016	0.908556032873057	3.266344012754011	0.1953090689118585	9446	3
cg10359940	2	183580906	-1.003315888191363	0.8538560213350906	0.23997828734691745	6.3310097588736225	0.04219283414131742	9426	3
cg10359944	12	99289499	-0.11026405649491428	0.0693699220184861	0.11194571525955438	1.9861248216447596	0.15874665378242098	5560	2
cg10360071	2	105735617	0.12625831248835673	0.08812145747798905	0.15192185198441846	1.1721322115257555	0.5565122445279913	9455	3
cg10360121	14	36296268	1.1623312590547614	0.888060413848355	0.19058768941082618	4.968537877772404	0.0833864928568855	9459	3
cg10360139	7	1886902	-0.21237507773615827	0.12104991760688182	0.07935477424609623	0.0070069368510562655	0.9965026615591507	9350	3
cg10360323	17	41437877	0.15690337610400054	0.12319796799044087	0.2028096904633084	2.6950608198270536	0.2598812690117644	9294	3
cg10360403	3	46064716	-0.17976989504423233	0.16372540529696294	0.27220608942722285	1.3501174272744	0.5091265270597796	9436	3
cg10360420	19	54168850	-0.048712179838443836	0.18260393133592315	0.7896507697442668	1.4011242049409498	0.4963062504009944	9456	3
cg10360552	20	42142766	-0.18854327751207478	0.1859098851431301	0.3105040806589644	0.9147500540095814	0.632942924857673	9456	3
cg10360677	4	175204712	0.44040535100425	0.8670839008896291	0.6115126057725748	1.6332186004829672	0.44192756066171296	9459	3
cg10360769	12	122240872	-0.10467304193849059	0.7190551712376511	0.8842606538394	1.1010301514323626	0.29404014025420866	5531	2
cg10360928	8	67686942	-1.2613386609468547	0.7674728327331605	0.10028031719173292	1.423411055634272	0.2328427750353474	5560	2
cg10361005	7	47619047	0.02146799332678324	0.12647550319965672	0.8652143575282069	2.5176283293409414	0.28399059298252993	9445	3
cg10361095	3	42727425	0.1504752101031523	0.06772793813076387	0.026299542981150073	4.785156573898989	0.09139374055487594	9439	3
cg10361167	11	69626349	0.08074508393861199	0.06615478355607426	0.22225723264076444	2.0769334799486963	0.3539970355718134	9446	3
cg10361206	14	69310864	-0.07126426914847826	0.6194116874522717	0.9084042694392264	4.334906812192548	0.11446875147742243	9453	3
cg10361281	22	24811256	-0.050126035712657696	0.5746765666280429	0.9304928447395124	1.3122666237665013	0.5188537061834835	9441	3
cg10361298	14	103969340	0.3465235812185246	0.2685575001616394	0.19694155593191373	1.906288287466259	0.38552696367862693	9458	3
cg10361494	14	77593161	0.3510726112208213	0.16641434302533592	0.03489027926170505	0.14233463465606908	0.9313060554500872	9453	3
cg10361585	10	134023529	-0.3108994153694949	0.3743209302215426	0.4062170707608396	0.9244551825333962	0.6298789686751598	9411	3
cg10361659	13	51482542	-0.04864485812066987	0.16416845954420287	0.7669928759329738	0.0026560439910425825	0.9986728594354592	9450	3
cg10361696	12	111806472	-0.2789806767761607	0.6112299129729905	0.6480843167306045	4.213791346300282	0.12161491348852023	9455	3
cg10361765	11	19440976	0.01479784487664699	0.06728716129947816	0.8259328537653551	0.556651454191921	0.7570501895894145	9457	3
cg10361809	21	47833452	-0.027988351415091425	0.09763021859572513	0.774359546229527	0.4879113416620839	0.7835223663883957	9265	3
cg10361913	4	144106807	0.28210822431070826	0.552064882716872	0.6093471638232575	2.7250574978348663	0.2560125662182038	9445	3
cg10361922	17	40925790	0.07265106032483684	0.17572676177112914	0.6792901596394008	2.615727517060537	0.2703970732827783	9455	3
cg10362172	3	138679578	0.2942886503866463	0.37565478498878796	0.433391175023815	1.9975779485514786	0.3683252225099805	9453	3
cg10362211	19	33552965	-0.06701062050715578	0.10632633711950491	0.5285405882016705	4.174663021459677	0.12401763438205861	9367	3
cg10362294	19	54177261	-0.028609669745850053	0.12386998365709333	0.8173417484582304	0.28280436342450466	0.8681400914089304	9456	3
cg10362335	19	6670109	-0.10961006911387816	0.6779539019664498	0.8715596180474412	0.34713725893075886	0.55573814903491	5562	2
cg10362365	19	581404	-0.11225808003423565	0.22379906169100805	0.6159474396826288	1.2557388853189533	0.5337277280271703	9458	3
cg10362475	11	70507825	0.0023120962946213287	0.06285682419722562	0.9706576010396895	1.2136465151785631	0.545079699394587	9454	3
cg10362527	2	207083242	0.13247773561738874	0.12787414350989673	0.30020169398700236	3.0613730798765966	0.21638705795129767	9455	3
cg10362542	17	77179709	0.3836364046630598	0.41511404607685015	0.3553972397188909	1.1957077586544607	0.5499907168639577	9417	3
cg10362591	16	55689865	0.407662154259767	0.21666384668179647	0.05989821073044809	0.0759336665659944	0.962744871448378	9450	3
cg10362613	8	19177170	0.6384223466465117	0.26843060963141074	0.01739023929815958	0.1496141497727497	0.9279224886125306	9459	3
cg10362742	13	31736223	-0.2805313596055959	0.6308925059440529	0.6565669719293066	2.1788538616880584	0.33640922422768926	9444	3
cg10362842	10	123353578	0.03776816708736993	0.27089387451831803	0.8891178515749342	1.0542509760891634	0.5902993558005967	9458	3
cg10362865	19	12721409	0.3553540699495555	0.7881922728656073	0.6520998716236779	0.7556261459265496	0.6853586007451447	9429	3
cg10362869	2	134326913	0.15664790811339874	0.09630047911046317	0.10380983442350401	0.08655403003365561	0.9576460709775744	9458	3
cg10363003	7	33102582	-0.1679934069922095	0.45848090231774913	0.7140568488403136	6.029736906972385	0.04905228772006691	9445	3
cg10363018	4	3374219	0.30845050523300666	0.16407963389689662	0.06012403289405748	0.14376181056906395	0.9306417237228549	9457	3
cg10363202	9	132636787	-0.08089705499488575	0.20284819333774165	0.6900362341637507	1.3677058331500997	0.5046687948897519	9452	3
cg10363246	12	5019482	-0.41199879540071643	0.6483401919846158	0.5251238841025965	0.5058060431790937	0.7765431860960702	9357	3
cg10363284	4	8007138	-0.42230102987121015	0.20546386078787135	0.03984479609499324	0.6311985240700999	0.7293516705159948	9458	3
cg10363310	7	4939403	0.018647056496443416	0.12697970273734288	0.8832498764225143	0.0044433383728670235	0.9468536760005046	5561	2
cg10363337	8	144891927	0.022463146805254058	0.03552020021878933	0.527122367150952	0.3070321513455406	0.8576869761928338	9396	3
cg10363443	3	194790714	0.03344614667295224	0.26219797494605773	0.8984966656812065	0.08820705445943132	0.9568548918089493	9459	3
cg10363549	4	91701954	0.23858633597139828	0.12332800292888055	0.05304340172624156	1.056842026038367	0.5895351034035916	9432	3
cg10363569	7	151572762	-0.3045898648770682	0.3056703519810739	0.3190241730996152	0.2142786458485082	0.6434343163646332	5559	2
cg10363578	11	89956357	0.6764295441678712	0.7938048798324795	0.394138732608384	2.62160408014586	0.2696037366471311	9368	3
cg10363661	16	89641360	0.214924755834809	0.513954327699432	0.6758164632065005	2.050303062743466	0.3587421006044662	9456	3
cg10363885	14	61110706	-0.008980668304832653	0.16475187642855207	0.9565286311330269	1.135380512797263	0.5668331671402986	9435	3
cg10363915	11	57438680	0.13427867336854107	0.21123453356987246	0.5249816042059412	3.156121209322994	0.2063749529630872	9452	3
cg10363926	2	109921282	0.08224524147624228	0.22765024925415567	0.7178909330947152	0.7566183652394727	0.6850186720531013	9454	3
cg10363951	18	24765119	-0.23994236858249965	0.28592067920715575	0.4013615327596015	3.2712683787122234	0.19482877377661498	9459	3
cg10363975	6	142622897	-0.22655280377037584	0.42116753773459664	0.5906349655122912	2.3441427367155745	0.3097247223696179	9458	3
cg10364040	2	176981064	-0.2966165001496024	0.22132264723687614	0.18018049562291943	0.26916096952451074	0.6038951570279022	5561	2
cg10364041	6	75915785	0.497870175556854	0.35202307732377014	0.15727055438176765	1.1733893161274673	0.2787059202057331	5559	2
cg10364087	4	159164697	-0.012907702186784314	0.17222191724766941	0.9402560210768279	0.9990224941444015	0.6068271758040192	9454	3
cg10364109	10	133938853	-0.10140132500407148	0.11544162267751151	0.3797388854611843	0.7584737750453702	0.6843834715572898	9456	3
cg10364115	7	2560976	-0.03002275931361878	0.12388380095099445	0.8085119748991914	2.128450765287858	0.3449949903972342	9436	3
cg10364182	11	36615998	-0.12935925938972642	0.2118353671291196	0.5414250857641145	0.9218057969277993	0.6307139177149916	9442	3
cg10364249	1	27901698	-0.13684343279971709	0.14392209032935857	0.3416977658035618	3.5551506862151383	0.16904753302413042	9456	3
cg10364301	4	103941205	0.41145928606133914	0.22916895351056052	0.07258349908331649	0.48805717022174777	0.783465238502063	9458	3
cg10364374	4	125857940	0.0868647471791387	0.07273935623640919	0.2324029261746097	0.3220570362014257	0.8512677942202982	9457	3
cg10364459	16	70507094	0.5925055895217853	0.598949864899252	0.3225453848771709	3.612246213257966	0.1642898379173011	9456	3
cg10364513	1	165414379	-0.05110624807838978	0.45648258429802396	0.9108578009996416	3.901518033138004	0.14216612418095714	9457	3
cg10364514	4	820756	-0.6399548283462951	0.5728101408114742	0.26390035865344413	0.606470465686449	0.7384253740384404	9451	3
cg10364630	19	36132567	-0.015725954123919684	0.4537656973215809	0.9723536072132424	0.05465599718830175	0.9730420327583909	9456	3
cg10364833	4	26322173	0.06941939215011655	0.7897501081347602	0.929955796670076	0.7292815581826	0.6944460656245377	9459	3
cg10364862	16	11220376	-0.1727058057909083	0.216475076513253	0.42498122651693326	0.35406805971568206	0.8377512754811065	9457	3
cg10364881	11	12010020	-0.1792141739541456	0.22606923862602119	0.4279292023730534	2.004800381816195	0.3669975190955307	9459	3
cg10364905	3	50262408	0.008258767471560874	0.21469450033790916	0.9693149183608804	3.6219176771968047	0.16349729410498204	9449	3
cg10364942	21	34401201	0.07982846271750622	0.19027422605172553	0.6748184023007977	0.4899629078231569	0.7827190544840517	9439	3
cg10364945	2	233433772	-0.49597142332971667	0.28218906904711827	0.07881805788980156	0.9449724932059613	0.6234502886178659	9457	3
cg10364968	3	121977827	0.01977974833323608	0.14966220986490478	0.8948556742291972	2.179757007114302	0.33625734529635704	9435	3
cg10365046	7	128379252	-0.2642288158556734	0.6085643604857096	0.6641549411629957	0.8597226881043611	0.6505992979318718	9408	3
cg10365178	1	8938099	-0.015867622891518423	0.7793614364961876	0.98375637270646	0.6746433900628379	0.713679215912466	9459	3
cg10365227	6	109777193	0.11670861301304365	0.5853658089903538	0.8419676714362696	1.417091863096004	0.4923596017754738	9454	3
cg10365246	4	7597572	-0.022126533382834566	0.0734174173869587	0.7631248251740459	1.8357669804814933	0.3993634037599376	9456	3
cg10365312	20	43744110	-0.15493099835819077	0.12393252646855855	0.2112543345059786	0.9511004713692819	0.6215429672386887	9458	3
cg10365447	6	1611850	-0.636760647459403	0.34397954815331055	0.06414676119758937	0.5767649841303223	0.7494748692173833	9438	3
cg10365469	6	168417097	0.10629648950736374	0.6885365075119101	0.8773098663922169	5.236897449194319	0.07291588776153046	9421	3
cg10365562	3	46615549	0.05151315256904292	0.08530013890182583	0.5459070211885648	0.005178193563222501	0.9974142520386976	9454	3
cg10365563	7	21469772	-0.020752202879737003	0.11132048498426067	0.8521165502383119	0.8418869867221368	0.6564271928555765	9449	3
cg10365597	2	30929997	-0.03801139614115076	0.2234672100846904	0.8649328177685928	4.712850328793008	0.09475836401068125	9455	3
cg10365670	11	62446737	0.4134311638497541	0.6618915026760558	0.5322200006342392	0.12920576209073328	0.9374396645280553	9413	3
cg10365743	7	4770257	0.03365127229568751	0.20539991025166193	0.8698626553544434	5.6820455063652915	0.058365941475599085	9454	3
cg10365769	4	7589937	0.027669826874936302	0.06032895179854194	0.6464860828947365	6.206726469196466	0.044897945855632004	9458	3
cg10365880	10	102089681	0.16204615866977193	0.2114215902037222	0.44340273754665666	0.5083994765896979	0.7755368821608389	9441	3
cg10365886	6	32063874	0.07071904908781762	0.036624365196574964	0.05349183254265433	0.0013118756751677764	0.9993442772426104	9398	3
cg10365900	11	78568009	-0.013604086398865801	0.08177316529862379	0.8678707384636919	0.025176203522891304	0.9874907969827309	9455	3
cg10365984	6	91004430	0.42989320463158487	0.2939565541319209	0.14362125103278767	0.287048348726617	0.8662998576866161	9423	3
cg10366010	19	35264189	-0.20137511658225904	0.6647552700820886	0.7619422880328779	2.3890080435290995	0.3028541259930984	9452	3
cg10366018	2	239309030	-0.4532681657298265	0.21948384500931906	0.03890833430196994	0.207975575869087	0.9012363033107302	9454	3
cg10366028	7	1931885	0.08141735603958841	0.2702032155887457	0.7631712727328341	7.3218181642642435	0.02570913038866884	9456	3
cg10366053	2	1712527	0.13258090122531294	0.1274238513004592	0.2981208417096979	0.3455091953090287	0.8413440573178798	9455	3
cg10366062	14	103396161	0.1472996731485242	0.11068903692711987	0.18327057943421216	0.0025445648429809134	0.9597688291357209	5558	2
cg10366093	11	57414457	-0.13206935232372638	0.1400848917803583	0.3457930125452207	1.9508854253448538	0.3770254026866531	9445	3
cg10366178	3	13323866	0.24582248203951207	0.2790376993751606	0.3783366957750478	4.176839108028187	0.12388277120962929	9422	3
cg10366261	14	30917893	-0.216499501933055	0.1901589309586465	0.2549039481966778	0.8250573931635108	0.6619742000215146	9457	3
cg10366407	19	12075804	-0.16969761657525673	0.5403966847517638	0.7535026869924806	0.2779295861523886	0.8702586670494852	9445	3
cg10366439	2	110970249	0.02431101981513344	0.08129150209331021	0.7648944234081092	0.197676421140144	0.6566029452353397	5553	2
cg10366742	19	54416017	-0.0038381438189824444	0.0652861766076299	0.9531197456823787	5.4934868572652515	0.06413638620306868	9458	3
cg10366786	4	53578129	-5.486723809651605e-4	0.06453491397452599	0.9932165099350857	0.49156040892517405	0.7820941068298658	9451	3
cg10366797	12	54441509	0.025057748543471585	0.13875349851745453	0.8566879673055109	2.5163460652398975	0.28417272683342354	9456	3
cg10366851	10	131406630	0.16938937928776823	0.2103604093835123	0.4206845901066562	7.107493586537407	0.028617215741006653	9403	3
cg10366867	16	88804589	-0.3310843896933284	0.20131262730636573	0.1000465427734521	0.7211593159362731	0.6972720296175945	9450	3
cg10366878	4	79531297	0.08839857389483259	0.09188423189590945	0.336017116168162	0.6691972889020262	0.7156252488862025	9450	3
cg10367023	2	223177287	0.20341124598451119	0.18384442761355752	0.2685398442849653	0.43833884010558266	0.8031856308740111	9455	3
cg10367069	6	168394477	0.27474705187261134	0.2197267518703613	0.21115226596938566	6.273183510519122	0.04343056794546053	9453	3
cg10367097	12	31079583	0.2532228424038068	0.49204747608665245	0.6068109583401177	0.10178143949410817	0.9503825229003151	9426	3
cg10367137	10	30283289	0.19820765298306056	0.2686323935394915	0.4606118465314281	1.5013803506534356	0.472040649479278	9443	3
cg10367214	6	139094545	0.14449974559796636	0.5548867701510724	0.7945451924460685	0.3253186650338134	0.8498806658113742	9321	3
cg10367244	15	96865032	-0.35627562398833446	0.3115885014355689	0.2528654516649519	0.010867187703412651	0.9945811414187945	9452	3
cg10367296	19	5066951	0.8774599153088922	0.6271760027844258	0.16179352990305965	0.03580751562317777	0.982255562234235	9435	3
cg10367330	16	29856194	-0.02029753914065823	0.2635664442610889	0.9386147226840326	3.5229368171364817	0.1717924170637441	9459	3
cg10367364	6	153304871	0.6148862222643798	0.7141761635491402	0.3892530463103622	0.9637178489585496	0.617634188683584	9442	3
cg10367409	2	8711177	-0.06624401860024097	0.16789295326773226	0.6931668694516853	0.7187324257824985	0.698118644485624	9351	3
cg10367412	14	103590195	0.192025148061941	0.5713279587240399	0.7367930547973721	1.5408259247748417	0.46282190080434293	9457	3
cg10367707	22	49380565	-0.3173263949502867	0.19719684977651059	0.10757569330737075	0.1276555844094196	0.7208753017544269	5561	2
cg10367724	4	2537209	0.6779141683728023	0.64790069215824	0.2954113796194376	0.10353607041616018	0.94954910325851	9455	3
cg10367730	10	120938495	-0.12375546715297239	0.2773919164629946	0.6554965434987972	0.9397899938670964	0.6250678988830567	9401	3
cg10367743	4	15003669	-0.9953889717616484	0.43033784030710537	0.020720397401927656	4.191995299363193	0.12294752389041748	9448	3
cg10367959	7	64894934	-0.3886021101989702	0.20810949726077663	0.061860211112174865	2.7966733805871575	0.24700747237199028	9456	3
cg10368049	7	94023796	-0.03483560366119324	0.1076170347411842	0.7461653853349586	1.5928554057447064	0.4509369711144725	9454	3
cg10368052	6	33235977	0.34143768303202526	0.2275423140271411	0.13347305693321074	2.2657066242465964	0.32211285543556684	9454	3
cg10368128	19	57702442	0.033898113507899036	0.06185773219047334	0.5836910562403621	1.0493852966174648	0.5917372078520515	9448	3
cg10368284	12	2762214	-0.31097537932974806	0.19337920022566582	0.10781068899699955	5.416707148062333	0.06664644487226383	9376	3
cg10368408	6	43197309	0.5770890493061961	0.8796377581425637	0.5117899803387793	0.055179614326738874	0.8142836990266545	5561	2
cg10368447	16	68273959	0.03270113406758216	0.4398172641732326	0.9407305894169347	4.696531290671306	0.09553470968438836	9449	3
cg10368533	12	22778127	0.14076943514661	0.44832437618142573	0.753528524940982	1.4448490040335422	0.48557355359424853	9449	3
cg10368536	16	67518179	0.14246683944278685	0.23326508010320235	0.5413645548820042	0.6761671522447386	0.7131356842923815	9444	3
cg10368641	16	88932955	-0.07544640037624689	0.15884927759464482	0.6348184120478563	5.21307353089209	0.07378965263187025	9444	3
cg10368675	12	133018310	0.12244877447006482	0.2321886304804076	0.5979382978150658	5.12067457050118	0.07727867109119865	9454	3
cg10368775	17	8124753	0.07718096209302477	0.6446830103041576	0.9047055561335722	0.9947181572424779	0.608134576475572	9389	3
cg10368935	10	18240316	0.01737500937789709	0.07018020868709322	0.8044616656643364	1.3964352032898206	0.4974712059007419	9456	3
cg10368981	8	26435313	-0.03480869823909761	1.401561270555876	0.9801860477951231	1.369436380131806	0.241908744989877	5544	2
cg10369116	10	102825226	0.19183561281812955	0.27344900796924476	0.48296563428919476	9.736631623479141	0.007686299568455758	9447	3
cg10369125	4	53706166	-0.004356248097295028	0.19205499412202973	0.9819036984789019	1.603240001096352	0.44860164024064564	9458	3
cg10369169	17	7312041	-0.07158115202562342	0.1520495423397714	0.637801284246394	0.38929965454262494	0.823122842767757	9457	3
cg10369203	6	143250783	-0.151231	0.57652	0.7930770524681507	0	NA	1084	1
cg10369242	12	52625486	-0.008343306642355408	0.08095211892581061	0.9179116133503273	3.886636853233215	0.14322786912209007	9457	3
cg10369319	6	111369673	-0.16062259122685515	0.19930561621070803	0.4202941602061285	1.0034296247738153	0.6054914646912196	9456	3
cg10369363	12	52404422	-0.3084413159688363	0.12979412485257524	0.017483026007314863	3.273666912816851	0.19459526209680114	9452	3
cg10369451	6	53213754	0.2937235566696123	1.1006209285671293	0.7895686614446065	0.45128991221044745	0.7980013768920173	9342	3
cg10369509	13	23949135	-0.23701124742341595	0.48365509123697636	0.6241042678496831	0.7559634849407688	0.6852430113962369	9456	3
cg10369539	17	7402469	0.36338367888877204	0.3201360223556826	0.2563369812164731	2.6451241615539596	0.2664517557680322	9458	3
cg10369585	6	32122509	0.5437627739088365	0.5941063117317699	0.3600542419125926	6.982820864831858	0.030457883076126308	9455	3
cg10369594	6	31603340	0.5922687097149287	0.38174145529245657	0.1207838884273287	0.5924242697963582	0.44148319682213766	5560	2
cg10369653	3	38679751	0.07004386199792025	0.13657025962298638	0.6080367640103839	0.3920236419272405	0.8220025177588968	9455	3
cg10369665	7	82071752	0.05336928967621985	0.06298650853714881	0.3968206633272536	0.2977246951128245	0.8616877201559083	9101	3
cg10369688	19	39898283	-0.5633926462563105	0.36021817692224906	0.11781012498099291	1.9110824701683073	0.3846039270719239	9416	3
cg10369780	11	62607119	0.2435440383607235	0.7235068780950352	0.7364063441150177	0.07383853075341687	0.9637539405195592	9458	3
cg10369796	8	22550379	-0.14096867854838274	0.49889758792903377	0.777513875949901	0.17100469314943553	0.9180509887763915	9438	3
cg10369888	17	46138081	-0.04565046603424177	0.19422347227600048	0.8141769634465121	0.034261912475746455	0.9830149442665422	9456	3
cg10369896	7	1748766	-0.4165862704127035	0.238709262049192	0.08095671953568208	1.4473367647807758	0.4849699336742997	9458	3
cg10370262	7	151396512	0.10504857910184211	0.17856104782778107	0.5563267562858342	0.01671608318126196	0.9916767897308882	9452	3
cg10370305	11	27303972	0.1255307768577781	0.17257055188695075	0.4669704593706799	0.5455431319241006	0.7612666669868925	9457	3
cg10370375	17	72435035	0.17678279903151164	0.40291175770364107	0.6608332232163374	1.1465857959651875	0.2842650042313346	5556	2
cg10370426	3	156537970	-0.020019335712669353	0.12519238898976318	0.8729530986800824	0.6138647894405307	0.7357003364530884	9432	3
cg10370574	19	1840461	0.03615268403584631	0.05565596844437931	0.515967269746859	20.431745223213653	3.6584986317997464e-5	9458	3
cg10370591	2	1417431	0.04489056698076793	0.17025655596756076	0.7920386460256115	0.5197742048180889	0.771138640584151	9458	3
cg10370599	16	22825158	-0.34265727952657077	0.44326895622889556	0.43950852705602755	0.3998035607060549	0.8188111724728324	9431	3
cg10370850	11	70027093	-0.07923844506192827	0.2245795648377474	0.7242157674237686	0.2106689012794497	0.9000234588220174	9446	3
cg10370858	13	113429431	-0.11153234899436046	0.18835123075460378	0.5537495515187957	0.03895577260483526	0.9807105820861046	9451	3
cg10370872	16	88970457	-0.0661224997361892	0.21099189532583507	0.7539852820234414	8.676530116424166	0.013059165452463667	9446	3
cg10370961	12	48723875	0.049576944503803226	0.230461602488088	0.8296736103756724	1.5654973640351135	0.4571477290463378	9428	3
cg10371037	17	41755051	-0.044916534559962834	0.2878807085382809	0.8760134604799541	0.03961884477419822	0.9803854950315365	9457	3
cg10371042	16	71479409	-0.47291598824808495	0.16629960690882528	0.004458477005226454	2.8454848430950586	0.24105204328898652	9440	3
cg10371050	10	133055449	-0.1117845378315411	0.12643953358088175	0.3766450243327861	0.8725275720984761	0.6464471796949962	9451	3
cg10371155	17	37561101	0.1549912985104038	0.14796214845453695	0.29486607871111736	1.1140770170035856	0.5729032019847519	9456	3
cg10371275	4	3258018	0.034999674578917055	0.15265090428918027	0.8186519323261424	0.03315965319233957	0.9835568622603829	9437	3
cg10371306	11	8985977	-0.06577731761537067	0.5366852237652378	0.9024537948101325	1.0138990465725384	0.6023301733634725	9299	3
cg10371414	16	79451857	-0.17881010904065142	0.12327139787500087	0.14690795796572623	0.8975482961715385	0.6384102685938585	9448	3
cg10371483	16	4152045	-0.1886553743989086	0.19955261033109378	0.34445895624405304	1.6476694647716614	0.43874595115305304	9459	3
cg10371523	11	70395513	0.2432741343092909	0.19817286990780028	0.21960262154091414	1.5716918173697052	0.455734029313411	9449	3
cg10371560	16	31270433	0.3619415118616705	0.19995765061126042	0.0702817011625878	1.2820029660352974	0.5267646139755588	9455	3
cg10371615	7	157277398	-0.211652168439509	0.08355273058814795	0.01130403715666969	4.459426577227801	0.10755926418106898	9450	3
cg10371643	13	109807836	0.11011186837463076	0.1581030025352568	0.4861429720776531	3.5585548959566244	0.16876004113486465	9454	3
cg10372047	5	63461930	0.02561741811780554	0.2186562046227573	0.9067345063267658	0.7768616783114264	0.6781201196181215	9443	3
cg10372057	7	41448992	-0.2137226515497619	0.1697737838950312	0.20807829521213886	6.020092560634751	0.049289397578712466	9449	3
cg10372121	13	30945876	0.1256957621097963	0.7354982452399363	0.8643033460207887	1.4383248148119792	0.48716012683564847	9454	3
cg10372188	11	117748169	0.060228106334840235	0.10766786904240817	0.5758969973775536	3.742849252991073	0.15390424949033538	9457	3
cg10372238	10	32222352	0.08840234472064237	0.14204261819490463	0.5337019325236082	3.4132131648449504	0.18148058831626593	9450	3
cg10372302	7	99574466	-0.2541892140029255	0.16209379345307046	0.11684349331965352	0.596400764398098	0.7421526106747857	9455	3
cg10372349	6	158093972	-0.22246071011908322	0.3457909261343187	0.5200043026718841	1.8348066575800313	0.39955520871624384	9422	3
cg10372402	17	78387818	0.06841288381641214	0.07050810181631102	0.3319049449925989	2.635359239010204	0.26775587721694477	9456	3
cg10372432	14	57116101	-0.11609585369039979	0.1458009216456247	0.42587928844318584	0.16065960884324976	0.6885499557759733	4835	2
cg10372476	1	236849473	-0.06562235038562127	0.0766309613736392	0.3918083499393211	0.5104111546985264	0.7747572090551863	9441	3
cg10372485	13	111294754	-0.63488438103595	0.42223415465242603	0.1326763942676928	4.596684878638743	0.10042516664713265	9458	3
cg10372525	17	72542758	-0.02070309498779446	0.21006267975971674	0.9214902113612561	1.6000813668788256	0.4493106842413801	9419	3
cg10372548	2	38978794	0.3293595682864771	0.4694868968515027	0.48297175382762764	0.9408745159919338	0.6247290407832046	9459	3
cg10372721	6	28483092	0.009073314442378659	0.08190460523122159	0.9117915579459718	2.3385538621257114	0.3105914391137597	9458	3
cg10372770	19	12377156	-0.020462625721344843	0.05485405565177672	0.7091204536130271	0.0805547893098714	0.9605229582592801	9456	3
cg10372813	20	34359876	-0.3623684239207294	0.6426368200328073	0.57283752434041	3.1325224539933916	0.20882447195396803	9349	3
cg10372829	13	20751257	0.04274995903767196	0.08029251269012959	0.5944297942341934	1.8122682485070265	0.4040833444097716	9455	3
cg10372920	17	5800501	0.05567882227722964	0.06171648575314308	0.36696604939381	4.532430850286959	0.10370391356699517	9428	3
cg10372921	15	74218733	-0.09905505838898328	0.14240217517408393	0.4866789028040458	0.41814990003009306	0.8113344238372426	9454	3
cg10373003	17	18057079	-0.2823266324341987	0.3242605880585081	0.3839298725269985	1.3887846426385322	0.49937781705339773	9454	3
cg10373030	15	40528967	0.14850859955529064	0.230337772227061	0.5190939333799228	1.476045801316044	0.47805815024480697	9442	3
cg10373086	4	111544286	0.1907656180571243	0.32750737722955997	0.5602452165906282	0.2994212168664002	0.8609570940994512	9454	3
cg10373147	14	45133024	-0.1625548654732434	0.1887758343707665	0.38918298525511863	2.2488050215272244	0.32484650167409823	9452	3
cg10373196	16	66878685	-0.12859070538056588	0.25244331350448773	0.6104827544340747	0.9958008614931528	0.607805450624633	9459	3
cg10373256	22	32871209	1.1429827514372353	0.5521159055860163	0.03843490718433644	0.2975940938263928	0.8617439907555189	9429	3
cg10373508	7	98287427	0.07883767519895779	0.064847833492578	0.22408650761081633	1.447957734371409	0.4848193812570359	9455	3
cg10373574	19	4682574	0.032482153288361376	0.386182108326563	0.9329681995421885	1.2305773766086936	0.26729478145455815	5561	2
cg10373607	20	51592177	-0.15023598102578595	0.1554619310565004	0.3338518798720654	0.1756121231171111	0.91593849518346	9455	3
cg10373645	2	74007265	-0.05924276192605187	0.35443944311121567	0.8672560008516482	4.130910643778201	0.12676056056822485	9456	3
cg10373676	16	1993355	-0.04913406336939252	0.5026946584406655	0.9221376662587593	0.9224021125286619	0.6305258934724245	9450	3
cg10373733	6	25993375	0.08556885670738083	0.4071564984332559	0.8335411741684318	0.3350624385548922	0.8457502131661325	9455	3
cg10373741	17	3593588	0.10750113176213633	0.09079303951079787	0.23640358893147714	1.875126128087707	0.39158093122109083	9447	3
cg10373779	14	90921475	-0.23638674556925734	0.27378737895642546	0.38792014385284307	0.9943521110209136	0.6082458893436358	9457	3
cg10373780	19	8455179	-0.698044124084689	0.5051677128449025	0.16703106502198853	0.5470096971491227	0.7607086479943233	9400	3
cg10373887	6	134274107	0.10250230296306163	0.30790547604742563	0.7392083720338712	0.2566642024228276	0.8795612272862416	9444	3
cg10373891	13	52338758	-0.22629577634605488	0.3681332560221841	0.5387452093835274	1.5562413493206013	0.4592683153592746	9454	3
cg10374009	11	44341361	0.09648667199452317	0.23714277720617333	0.6841022622256502	1.9643215371006884	0.37450101395057994	9442	3
cg10374040	14	42073791	-0.043838297084951565	0.34638277782391846	0.8992884457805529	0.5563685464406531	0.7571572848471224	9450	3
cg10374084	19	50666238	-0.022438648995849794	0.041602676776671683	0.5896413071832058	0.016744699653355916	0.9916626006868089	9449	3
cg10374202	3	40499768	-0.10306197080665513	0.0775992997359954	0.18413510960765572	0.6001073205568737	0.7407784692362713	9375	3
cg10374248	10	99083645	0.04070421333275413	0.25872631961864856	0.874988428774512	1.9897278206631777	0.36977376350889873	9459	3
cg10374258	14	21099133	-0.06873450477837054	0.3361662283456109	0.8379894965574926	2.785134650056803	0.24843666751343924	9455	3
cg10374402	10	82300600	0.16966971168035533	0.19330811883869403	0.38009762674248526	0.4156210623382803	0.8123609392090037	9449	3
cg10374493	12	33593913	0.05314013205494949	0.11888394238271317	0.6548810736844783	3.0828618857292156	0.21407455369803416	9410	3
cg10374499	11	44601397	-0.3612904613648286	0.1816542558094778	0.04671326767136799	0.84583714538919	0.6551319765715067	9453	3
cg10374519	21	37692453	0.05779739310665852	0.5699192598451822	0.9192223787095535	1.451999674622117	0.48384056518349394	9450	3
cg10374523	6	118620467	0.003075442695786754	0.09197617201905862	0.9733257972181387	1.5525583950312432	0.460114826641661	9459	3
cg10374564	4	48656001	-0.31253443205113984	0.1826443021364914	0.08705076406987436	1.1389479496939283	0.5658229975598359	9454	3
cg10374797	11	7114330	-0.0610555018401048	0.13533225598565848	0.6518795551825931	1.3983761467015394	0.4969886583581763	9338	3
cg10374813	17	38183790	0.04756607675019064	0.12543663959296258	0.7045363739206953	3.208023223499996	0.20108820994383161	9458	3
cg10374862	7	91509791	-0.5624768329436312	0.31577943204294645	0.07487434928766193	2.035819285996828	0.3613495007066927	9419	3
cg10374872	21	37692457	1.390812315150867	0.7600690691781743	0.06727238578541764	1.1682720083781053	0.5575874069395647	9436	3
cg10374887	17	30183584	-0.016255956578850986	0.18686467754788227	0.9306769159036173	1.0703452277639491	0.5855682042197367	9454	3
cg10374962	7	1011985	0.06727974897249585	0.26166120731954706	0.7970819513905456	1.7932829495940703	0.4079374297489528	9396	3
cg10374976	17	25680623	1.4139483884715287	0.6423969524785788	0.027732420879883576	1.4023055795100283	0.49601317517607096	9414	3
cg10375016	15	50282326	0.022488268870924935	0.23929793175646275	0.9251282002082436	0.41449243369635824	0.8128194954935588	9457	3
cg10375078	10	22624374	-0.6820530598540357	0.3444507430872361	0.04769028948517488	0.08790894506447156	0.9569975261552757	9425	3
cg10375110	4	40337443	-0.1922127211828419	0.21572141594092545	0.37291688613605145	8.32379957172919	0.01557793504953042	9456	3
cg10375192	1	901799	-0.05064733874779877	0.2024722281440399	0.8024755100897684	2.6040754417026983	0.27197701475029734	9456	3
cg10375300	1	14033779	-0.027899321097047684	0.15653936063177987	0.8585458075591702	0.40823005707233484	0.8153685751391498	9436	3
cg10375381	1	67597928	0.48452271462228946	0.19267840588975318	0.011914365751757373	0.5344016896975982	0.7655193054151824	9452	3
cg10375409	1	167421706	0.05715158760527928	0.18972237089706917	0.7632330148052505	0.8151237255016084	0.6652702946745506	9445	3
cg10375456	19	10380576	0.4532860627916319	0.4184578912992347	0.27870643047485083	2.1283450503665913	0.345013226438309	9459	3
cg10375559	13	60026399	-0.22798732262455598	0.30192574099714453	0.45018263311432377	0.7687926677498759	0.6808615252108507	9458	3
cg10375597	19	45033565	-0.036083924863052584	0.09783578771354169	0.7122609084589074	2.6701690037296912	0.26313593903897586	9413	3
cg10375710	17	76449477	-0.1677481311974913	0.15537843115373642	0.2803158201372321	0.683360103386648	0.7105755157763807	9449	3
cg10375775	14	103051440	-0.11945174559120669	0.2615219839594973	0.6478464065378122	2.4100451519531143	0.2996852337500631	9451	3
cg10375802	1	233086192	0.4489023848305491	0.46115337768990433	0.33033763924156795	0.12170058429308575	0.9409640989473181	9362	3
cg10375884	21	34599969	-0.3044618296336299	0.1966356964732682	0.12153689105090229	0.2965164356455282	0.8622084486067063	9453	3
cg10375890	1	50892511	0.07800923480142981	0.17462586796710908	0.6550757215916965	0.9227848477165844	0.6304052427939436	9409	3
cg10375954	1	6419608	0.05197667347372689	0.11176914120398744	0.6419056820027902	0.3388792282023721	0.8441377269567026	9458	3
cg10375964	13	112815146	0.23581284388094145	0.19450983695277088	0.22538070772539107	0.6915910175265887	0.7076571820038898	9457	3
cg10376053	6	33282867	0.19006697897694544	0.11531111734598347	0.09929172194014174	1.797006966092773	0.4071785536255986	9454	3
cg10376058	1	36690068	-0.699034142348121	0.6958509918803762	0.3151017949509404	0.15844790990300678	0.923833004299881	9355	3
cg10376067	21	27087016	-0.3002543555097878	0.1543605782962551	0.051757023748652084	2.8349702497206795	0.2423226624820771	9455	3
cg10376100	1	236017278	-0.15741822731998137	0.0935578886157524	0.0924572644961187	2.503034561540602	0.11362716551308841	5518	2
cg10376133	14	57049860	0.27337552219335504	0.13641400700923517	0.045068606022255216	1.9520879444183938	0.3767987807038246	9392	3
cg10376161	1	112057879	-0.4488415010047309	0.21839455055559545	0.03986100824922299	5.20950634202934	0.07392138088536597	9458	3
cg10376286	1	116710606	-0.09458108510256324	0.17204541205309318	0.5824943667378458	10.294180022546163	0.00581630550783481	9458	3
cg10376306	11	132588618	0.4583086087598666	0.24956160863559346	0.06629042433209711	0.4581225274673988	0.7952798102021148	9454	3
cg10376337	16	87446508	0.05487158397814224	0.22529771006409985	0.8075782333069753	0.2401249013133436	0.8868650496829653	9459	3
cg10376360	12	98798276	0.1522017728159403	0.11637464158179994	0.19092069954364094	0.6399008986319358	0.726185019146648	9451	3
cg10376476	14	69952003	0.1494491981746707	0.0810052225997472	0.0650473037933574	1.2541242860832396	0.5341587801887582	9458	3
cg10376517	1	18153059	0.35861528641695334	0.17271575371674283	0.0378632342064579	0.723855324768877	0.3948821971531268	5558	2
cg10376598	19	19739411	0.658760501203905	0.5477763003622975	0.22912780998925092	1.459004464154322	0.4821489286390994	9372	3
cg10376725	14	64009472	-0.36109257728577404	0.41234791056969183	0.3811937889002104	1.7525118208729016	0.41633880694037584	9422	3
cg10376731	10	103113307	0.0513120783723638	0.14412358185967483	0.7218193480659496	0.17999041479223307	0.913935565391872	9450	3
cg10376763	2	217724363	0.17455550570805936	0.23295830438317447	0.45367680038408137	5.708360625343244	0.05760301823893444	9457	3
cg10376814	1	2310230	0.03578593497821687	0.14156289736203817	0.800429130036446	4.672869792195372	0.09667166915806541	9455	3
cg10376838	4	26165511	0.0945995391720257	0.22780154531004046	0.6779430023768378	0.7512727720611692	0.6868520366371349	9451	3
cg10377144	10	89419177	-0.1501264894532767	0.09340591000034781	0.1079999119323282	0.7449599284379181	0.6890234565426908	9455	3
cg10377153	9	96846724	0.14559196207643635	0.14340456066930418	0.30998507060344155	1.432502714730774	0.48858034049623783	9450	3
cg10377191	1	151372581	0.5952828815956768	0.7530414972851286	0.4292330484783851	1.0803738861980299	0.5826393217919729	9456	3
cg10377211	10	98345995	0.29287748832751925	0.5971845967052826	0.6238293601568088	0.4115721448963127	0.8140071962244017	9452	3
cg10377245	17	80189973	-0.23884822038648462	0.26084977611209964	0.3598482390558226	0.7814779752567118	0.6765567226699851	9454	3
cg10377270	6	33285785	0.2470684568354763	0.646490872146924	0.7023363736431494	2.93709376993842	0.23025983623164176	9455	3
cg10377274	11	125616888	-0.3084369906774643	0.15746007938682197	0.050133098246403406	0.24898108181771972	0.8829466131993737	9451	3
cg10377299	21	45224678	-0.19493827786961057	0.2175309969999449	0.3701778726705041	7.743511645948794	0.02082177795444269	9457	3
cg10377414	17	80832836	0.14001850413588096	0.13947186912518106	0.3154175029517746	0.02047420074269349	0.8862206130441438	5350	2
cg10377582	12	51612794	-0.06958869123416524	0.06403333137968181	0.2771440769393932	2.5218974301379364	0.28338504726295893	9417	3
cg10377644	16	590582	-0.1053625425369481	0.38125817949272045	0.7822755402943553	0.004211863055877194	0.9482545219733735	5558	2
cg10377690	15	80898550	0.142752982833475	0.23373659751638548	0.5413697566184504	1.955808034672575	0.37609856938209213	9457	3
cg10377713	10	98120242	-0.0964397749554462	0.5697890713086962	0.8655958965268608	4.055132342910593	0.04403726697401572	5562	2
cg10377726	16	68679841	-0.18441347904760982	0.20157306733515132	0.3602590294224288	1.874822850311742	0.3916403146203589	9459	3
cg10377764	12	1059224	-0.5977560118318955	0.5993119147209728	0.31856852273769015	2.370777013049457	0.30562741818433226	9437	3
cg10377903	10	101290699	0.5281863035490877	0.5507041906796689	0.33750296072850217	0.9108782579360885	0.6341694246294813	9430	3
cg10377921	19	15391946	0.10469616772016904	0.23733787056113556	0.6591209818898182	0.5421172667306682	0.7625717829442851	9459	3
cg10378032	1	65214497	-0.22233335893212777	0.11049089343331223	0.04419544148001956	2.0267770985790405	0.36298689427686875	9445	3
cg10378083	13	46343184	0.031534614624594046	0.14829279483961763	0.8315991703909501	0.441210683421837	0.8020331468675381	9427	3
cg10378244	14	105615459	-0.7591081435584313	0.24092256381964278	0.0016280235895712997	15.005003432156801	5.517024394062444e-4	9454	3
cg10378325	1	86895705	-0.3674169170800822	0.22539710028417664	0.103083078922011	0.3378003030939104	0.844593230503516	9376	3
cg10378348	1	6244619	0.07394011547234945	0.1437280383957162	0.6069411729630785	1.3685769958596494	0.5044490184410977	9371	3
cg10378364	20	13202437	-0.0856254235418686	0.3957747126004643	0.8287157951754587	1.0027240635570562	0.6057051080208982	9413	3
cg10378459	1	4482786	-0.06443412768397669	0.07169272604105863	0.3687836817500743	3.0274901545942785	0.22008420028199602	9457	3
cg10378521	12	133101612	0.1396576667528078	0.3699216633305184	0.7057774820449323	8.92619707936239	0.011526592293555573	9441	3
cg10378538	6	1578324	0.06459762907787793	0.22314950473052333	0.7722130182559552	0.9151301251660766	0.33875689967176403	5534	2
cg10378631	4	151935948	-0.1702337380851253	0.41480506972721737	0.6815165468099995	1.4826710282392483	0.4764771484505383	9459	3
cg10378667	12	122326303	-0.04331330761623487	0.11105835331686677	0.6965328860694818	1.0077505960441957	0.604184721188098	9458	3
cg10378735	7	142558305	0.1116602703933239	0.23535049070916522	0.6351844067556787	0.17792787995910958	0.9148785635193448	9457	3
cg10378792	6	33764239	0.06000475334007759	0.1941658946203614	0.7572921758010175	2.6833285236458297	0.261410251255328	9450	3
cg10378804	20	31261863	0.11305419453329346	0.3664799553276065	0.7577120137897327	1.23801308057511	0.5384791292743032	9457	3
cg10378819	11	18157405	-0.05406005331401608	0.18818862942091702	0.7739092297602013	0.28293545119415453	0.8680831919994918	9452	3
cg10378898	14	55738124	-0.25985957483663275	0.4371499334434982	0.5522176039411322	0.36430331161763374	0.8334749295159396	9439	3
cg10378904	1	1178045	0.015863646329256173	0.1446034778923628	0.9126437638974644	4.946233393152155	0.08432164405475631	9451	3
cg10379050	12	85430192	0.4958662101505779	0.2919432520626894	0.0894130473693075	0.11567710387869173	0.9438023101897531	9408	3
cg10379077	16	11076864	0.028429264746889726	0.17485259104404868	0.8708413422616851	0.38358389148207894	0.8254785949642139	9454	3
cg10379112	16	21169738	-0.26383322975886664	0.8417598164631216	0.7539535883754175	0.44152331185545246	0.801907787482314	9457	3
cg10379209	19	45569281	0.3004530392766579	0.24348326194635941	0.21721102467102113	0.43421446677115627	0.8048436585670187	9456	3
cg10379472	16	71475452	-0.11096212570504332	0.06021335502198415	0.06535590015793274	0.1858965627329855	0.9112406271974955	9457	3
cg10379476	11	1328479	-0.22758667245435688	0.17712079505769637	0.19881901694947565	1.3093346111851316	0.5196149068068153	9454	3
cg10379687	20	44175957	-0.06785519332127617	0.1643199306073407	0.6796464664063546	0.3406259878803361	0.8434007959418438	9451	3
cg10379872	1	35451172	-0.7215193867759856	0.6919777290254358	0.29709113525871933	2.444170193276641	0.2946152248250767	9458	3
cg10379890	6	391208	-0.8519669944305811	0.48190871425060705	0.07707742209472959	0.07588236718082783	0.9627695658750676	9454	3
cg10379951	1	214776326	-0.11285110018056224	0.5110382460494891	0.8252270520569462	2.1997419385867754	0.3329140370603117	9426	3
cg10379992	13	25404299	-0.0959242366412438	0.15971923970019275	0.5481195300562594	0.4729444208709373	0.49163570682573016	5423	2
cg10380019	4	143184270	-0.011692856626980575	0.16203825475218223	0.9424737123419379	0.03496674053481303	0.9826685770448607	9455	3
cg10380108	5	125966275	-0.09999440923289522	0.15022721921407736	0.5056533062998347	0.5290266042190914	0.7675794383738881	9443	3
cg10380200	12	48576133	0.4509410150242483	0.27083091869884907	0.09590720501142919	1.5731142541418266	0.45541001812762394	9456	3
cg10380221	16	31075618	-0.19311852582179406	0.12371405925726817	0.1185220738458489	1.247122320831425	0.5360321381811065	9459	3
cg10380233	14	89577781	0.2544725581879303	0.261872050577203	0.3311779892857265	1.4499104718698903	0.4843462497771321	9447	3
cg10380312	13	111869129	0.08565121351152208	0.26122057481689914	0.7429959950314479	3.3770780761652235	0.18478929700662342	9457	3
cg10380328	4	188953126	0.13799680087633437	0.187029587666215	0.46061529024603703	0.5403260562442197	0.7632550521554975	9350	3
cg10380345	17	3749479	-0.1265428904829264	0.39865100448690527	0.7509190553992712	1.9321798154000605	0.38056818941891374	9428	3
cg10380348	1	47691158	0.3070011444944172	0.24523525592606002	0.21061948987341794	4.591254805385654	0.1006981951262495	9456	3
cg10380362	6	30646949	0.1635423509502054	0.5474603568315369	0.7651467360316568	0.9625846363929924	0.6179842432575463	9442	3
cg10380643	1	1356764	-0.12534584122917086	0.22995038382369698	0.5856850806331958	0.14049025175376037	0.9321652940631893	9459	3
cg10380709	20	61558067	0.092308086507305	0.48079049748066083	0.8477482156302591	0.3297002010408894	0.8480208124393767	9443	3
cg10380762	1	55090114	-0.0725271906512638	0.18381568198605322	0.6931641243169169	1.2697309296446793	0.5300067880786933	9448	3
cg10380931	4	3671199	-0.03496029460825136	0.20875990810084497	0.8670029913600853	1.5258384290584175	0.46630319912677787	9458	3
cg10381036	17	6676441	-0.17223761739128673	0.17370337362752647	0.32141136640729673	0.1205530594200089	0.941504143715311	9447	3
cg10381071	15	70391035	0.03345458675237379	0.16230651648252936	0.8366973325055969	2.432034120169798	0.29640839578978756	9429	3
cg10381076	19	42829639	-0.39926265768984887	0.5338363498843786	0.4545131874329718	0.12450745283703571	0.9396444439233037	9435	3
cg10381113	13	24797136	0.1543629209533704	0.40422193353346697	0.7025528549831519	0.04916074363037641	0.9757192654384534	9454	3
cg10381114	16	4783989	-0.71453654867552	0.4783631285142026	0.13525101824701452	1.809576817621226	0.4046274916581217	9433	3
cg10381153	1	65062855	-0.11683608906376629	0.17557374854132005	0.5057607540466358	2.854537057811594	0.2399634811949071	9450	3
cg10381354	11	12301285	-0.3205497067725828	0.32614817595416035	0.3256888577766986	0.17432261959059442	0.6762983882624238	5556	2
cg10381409	21	37692231	1.1881226278011952	0.659644419256514	0.0716782656099215	0.3238570867283094	0.8505019763789434	9458	3
cg10381440	17	46622715	0.21677618725750766	0.15604942917400025	0.16478690313715227	0.2529481918366915	0.881196975846283	9455	3
cg10381455	12	52241817	0.8939070468465979	0.44986571847899204	0.04691651860099143	0.496543587415363	0.7801478751764179	9457	3
cg10381488	15	45694016	0.7499789736115	0.49220104289208816	0.12757745234361872	0.8414555029407798	0.6565688269769131	9451	3
cg10381502	11	71823885	0.20449747155841738	0.5194881038318943	0.6938380686951601	4.16758041927462	0.1244575967259628	9385	3
cg10381520	10	33396942	0.042132474864774845	0.2604875604707412	0.8715069250089813	0.4832721235718216	0.4869439055791669	5561	2
cg10381771	10	97515398	0.14224236044527055	0.19419490966335143	0.4638804432733164	0.7534152201927373	0.6861166581537427	9447	3
cg10381813	1	918696	-0.020317239208533563	0.06318817055446872	0.7478046238402754	4.055904097489425	0.13160476549944297	9456	3
cg10381888	6	30228243	0.04588996848291482	0.10061334210253485	0.648316475370518	1.3281196812157965	0.5147572541481626	9445	3
cg10381957	17	73936911	-0.097300189955489	0.7829971606031887	0.9011043989150532	1.0298454287816448	0.5975467746001776	9445	3
cg10382060	16	4853033	0.07752543465004905	0.5046396243978004	0.8779051544778439	2.6763203881882633	0.2623278572185455	9438	3
cg10382139	7	102037206	-0.5795145858022714	0.6765873251478659	0.39170693814872476	2.7115116717382746	0.25775240229685104	9453	3
cg10382148	1	209954182	-0.07439663227687922	0.14782956671287487	0.6147818442426833	6.180798098169515	0.04548380051374939	9447	3
cg10382206	1	209373448	-0.06825580648794935	0.06827315153655698	0.3174334706093206	11.383758420527561	0.0033732479672450694	9453	3
cg10382221	17	46114672	-0.15677676209063654	0.12936175044300832	0.22554102421108016	3.43173181165113	0.1798079565272469	9459	3
cg10382365	16	88105065	0.23087584049450707	0.4658069110279813	0.6201434221568347	1.478616589857993	0.477444051801153	9436	3
cg10382410	7	100084527	-0.38433294905673765	0.5909386679188243	0.5154486963814099	0.6865244046107362	0.7094521671768592	9421	3
cg10382494	21	48018632	-0.09281069598615109	0.3165952715894097	0.769405587808769	0.3428855140096465	0.8424484909147018	9456	3
cg10382497	6	33374667	-0.9183615241775596	0.5736313706610581	0.10938552984434265	0.432219808289646	0.5109017275891883	5560	2
cg10382533	19	12039847	-0.29145173274415154	0.21081328050144196	0.16681477743854065	0.5261004435544411	0.7687032906963078	9455	3
cg10382620	16	73467352	-0.12158823948413561	0.16493238967109916	0.4610004318248242	0.14246007994022006	0.9312476433056096	9453	3
cg10382814	1	160312182	0.04051722277632066	0.07485504600938965	0.5883175177314641	0.4378241477708429	0.8033923542163921	9456	3
cg10382835	6	42185730	0.44470579725488907	0.31623865002760637	0.1596544113351863	0.7776435272867915	0.6778550776668424	9446	3
cg10382845	16	48221573	-0.06187742764599085	0.20262926634409556	0.7600823812299342	1.412982839193146	0.4933722003034281	9454	3
cg10383019	11	8103101	-0.07756306439970202	0.11989356459193495	0.5176755176495991	0.2219761387040636	0.8949494261918908	9418	3
cg10383028	17	48638097	-0.7447883247154283	0.8942092590838644	0.40490022590308794	4.039568950892676	0.13268405867122376	9447	3
cg10383367	11	8985973	0.2327415203219721	0.4341201782762158	0.5918740101426834	0.5827766538809256	0.747225453896468	9370	3
cg10383424	6	12586134	-0.463133342122312	0.2447736438214274	0.05847921992578463	3.630711014296165	0.16278002863872773	9453	3
cg10383428	12	6604190	0.0019638306995385193	0.1272242247371292	0.9876843582567114	2.244822995508808	0.3254939195797926	9458	3
cg10383447	16	58535093	0.356306824259715	1.0266635780449787	0.728551392652235	0.2768704877117612	0.8707196338896358	9446	3
cg10383568	11	6589761	-0.3157373648684345	0.1517762915640319	0.03749974879339219	0.8633849649309939	0.6494090506520913	9454	3
cg10383724	11	12228521	-0.15105853311837514	0.1675426216843767	0.3672627132245858	4.407917903547816	0.1103653611827514	9324	3
cg10383829	6	28864419	-0.2769628077285889	0.3933963981485723	0.48141418364659	1.702017702930489	0.42698395120269506	9450	3
cg10383839	2	20251043	0.10065007149697298	0.45140595691829005	0.8235587082453368	2.435890616527258	0.2958373975305434	9457	3
cg10383933	14	95465250	-0.048258852162915075	0.11347646776946274	0.6706352695634121	1.5808192059014274	0.45365893718165384	9456	3
cg10383999	19	58978139	-0.21398784491082792	0.535063997598601	0.6892084878127354	0.27649241082418463	0.599009485513953	5561	2
cg10384064	14	95156065	0.2725746126275656	0.4576005116426389	0.5514019589449874	1.5714738194019873	0.45578370656685196	9454	3
cg10384134	19	54704842	0.46819119370816514	0.7671935969528563	0.5416864564516487	0.25212292743657744	0.8815606611220773	9459	3
cg10384201	13	84256501	0.13623041251357404	0.15783294495084743	0.38806577665672437	1.5097848470901283	0.4700611795259949	9446	3
cg10384245	18	909086	-0.08178948225847218	0.20373643301043393	0.6880906816334106	1.8768540014419097	0.39124277618585696	9459	3
cg10384294	12	57636980	0.6843469527004478	0.4365234162951448	0.11694624466654459	0.03491906985398445	0.9826919995640497	9454	3
cg10384373	14	74111498	0.3862535677983596	0.2978549580401707	0.19470548978572833	0.04374733963499376	0.9783638241249867	9426	3
cg10384482	19	12941353	-0.059766225308880476	0.06719640602914986	0.37377421938762084	0.6121497903488534	0.7363314697170409	9449	3
cg10384494	10	134683865	-0.02869906968782867	0.17123612066381058	0.8668984496578163	1.3719155808261758	0.5036076479285365	9438	3
cg10384570	19	41947118	0.11070063670278295	0.10922603834957785	0.31082119141958636	2.852920608761016	0.24015750396200022	9458	3
cg10384725	11	63035103	-0.11244993454489458	0.07316972702636848	0.12433326115241347	0.15972808041173203	0.923241861627372	9441	3
cg10384784	10	25012964	-0.2707516445711138	0.5125064160876309	0.5972985722165507	0.9774626143150222	0.6134041221504715	9441	3
cg10384919	22	42095430	0.05195040607274977	0.08729205148794562	0.5517543755807146	5.417132051871334	0.06663228721208671	9451	3
cg10385089	1	52194608	-0.04748700840322362	0.10299302489501863	0.644748283993491	1.5822984882928677	0.45332351640371205	9456	3
cg10385101	7	707728	0.19164809508721725	0.1964583617759429	0.32930482367751235	0.18635475060218934	0.9110318914078063	9454	3
cg10385188	15	38752999	0.07616441707883326	0.16802099260325878	0.6503305854474127	0.008576018069781043	0.9262159470807582	5481	2
cg10385208	17	36982030	-0.4379704979924101	0.1977529220184602	0.026778196425383472	4.140800205925044	0.1261353044986637	9450	3
cg10385251	1	247679636	0.2303637784721179	0.2409951971333228	0.3391301610133033	0.3575897600616885	0.8362774190037775	9441	3
cg10385303	14	36983146	-0.20528377472227405	0.22760661876682364	0.36709746837070806	0.7169929799758695	0.6987260783712557	9451	3
cg10385379	14	77738080	-0.01968853767203592	0.1569596455398731	0.9001776449976953	4.140044343110183	0.12618298400104272	9455	3
cg10385382	7	121951055	-0.8342647188761532	0.4421769212989184	0.059197789853937435	2.1789375446109642	0.3363951486685744	9458	3
cg10385390	1	8022505	0.08930293283410158	0.1137275113663041	0.4323152287824548	0.3559780253623132	0.836951619292547	9459	3
cg10385395	13	113422556	-0.09075271042563224	0.11519062021643046	0.43078556636091	0.4396603670633954	0.8026550904425209	9455	3
cg10385411	19	48897143	-0.19048813956248783	0.6711795164475061	0.7765552130231331	1.9747262433316382	0.37255778649431226	9407	3
cg10385692	16	1175678	-0.0376302554668702	0.09387076076551813	0.6885136138693231	1.5764905965085418	0.45464185663489	9455	3
cg10385805	19	35164371	0.15163050155833088	0.2192765106598604	0.4892491047133386	1.9970636234779378	0.3684199541387488	9457	3
cg10385929	6	17939707	0.2819110790692598	0.17391497425219926	0.10502392078346931	1.3281843837860596	0.5147406013588314	9445	3
cg10386016	7	103630857	0.1577711324177808	0.2798781187245171	0.5729489859552701	0.6151814208374975	0.7352161727559886	9407	3
cg10386045	7	14029680	-0.9721891028525848	0.5533638922301944	0.07893976020520532	0.5331442361708484	0.7660007592259654	9453	3
cg10386194	1	200642383	0.557498	0.418056	0.1823518326990379	0	NA	1085	1
cg10386292	10	86039211	-0.07488794986965591	0.10041934898327468	0.45581712314263734	0.990483546187563	0.609423547266736	9261	3
cg10386298	1	221050491	0.1527618148285817	0.4650903522755186	0.7425667479823387	2.119509228983612	0.3465408359967486	9434	3
cg10386300	16	4987610	0.016289780025522105	0.14352560143390972	0.9096362384622263	2.9173492256186107	0.2325442817827132	9459	3
cg10386431	1	77879031	0.05063072631657479	0.10515046908559379	0.6301559396364492	0.9648984064016075	0.6172697199439687	9452	3
cg10386445	2	26205648	6.120394395678129e-4	0.46173037394525557	0.9989423769715291	6.278044770136758	0.04332513250157383	9457	3
cg10386483	15	35047189	-0.48475482745272624	0.21708334329801454	0.025546598737891606	2.0291473191216802	0.3625569695845098	9446	3
cg10386659	2	74648708	-0.16248497993140573	0.8120106579335484	0.8414007868260265	0.061779946844677844	0.9695822470238346	9371	3
cg10386863	1	15546372	-0.24611829109122918	0.16822774056511705	0.14346557894564618	1.1398170775505494	0.5655771647142002	9419	3
cg10386914	19	12179889	-0.03256872319239778	0.2869265285213981	0.9096270838574013	0.9925132156452401	0.6088053967997308	9453	3
cg10386924	11	71135283	-0.08125652583700414	0.22602114764909076	0.7192147133191557	0.5321388574611171	0.7663859164525555	9458	3
cg10387161	16	1307153	0.0623547527268276	0.19478542487070397	0.7488771995127661	2.432894162923297	0.29628096124510284	9455	3
cg10387405	16	28985910	0.42499313536094313	0.44342202324551516	0.3378412384770327	0.5250492210989486	0.7691074359790482	9457	3
cg10387416	3	10290486	0.829474345397303	0.4402803494749304	0.05956922543890602	1.6950497169066916	0.428474154726844	9453	3
cg10387458	1	93645817	0.46906035044101313	0.39852797283460256	0.23920259068444075	4.013351373132551	0.1344348361994787	9453	3
cg10387511	14	38049805	-0.2019884293321018	0.23889763439727082	0.39783061262144986	0.5193666125673392	0.7712958116661136	9455	3
cg10387512	16	31885481	0.04573553561485695	0.6111333693592723	0.9403442103706303	1.2039028780472687	0.5477417079400381	9415	3
cg10387543	1	29102068	0.04031322486911257	0.22424689601632947	0.8573318747421353	0.026117011397061296	0.9870263866627802	9457	3
cg10387579	1	52364242	-0.29123763415269444	0.1201648100472187	0.01536533854337049	4.215262490576305	0.12152548983939582	9448	3
cg10387769	4	38869641	-0.055845964452723766	0.13931726167319106	0.688527181060185	0.18572254955072426	0.9113199145873805	9458	3
cg10387807	1	186344058	0.15301071323307952	0.7460381453187097	0.8374957875964409	1.6569317807245247	0.4367187471160411	9459	3
cg10387890	1	47489543	-0.4722085821442367	0.3620798294951559	0.19218039848676166	1.82859895302017	0.40079729569184325	9455	3
cg10387901	3	15106641	-0.01674003303092416	0.515603861927462	0.9740997522836797	0.45117823179539335	0.7980459386986685	9426	3
cg10387956	15	72646210	0.04560981441835424	0.1581231309171267	0.7730061841743037	0.17927066879527057	0.9142645253125545	9454	3
cg10388017	1	160856347	-0.21602035225838745	0.1906303561452914	0.2571346070942115	0.0637846239033434	0.9686108842787642	9444	3
cg10388307	1	82828058	0.16007907980824185	0.2018955865281867	0.42784743153234966	4.061552321779832	0.1312336232032363	9412	3
cg10388316	1	1710208	0.6474285160300369	0.6917753840951278	0.349327703669561	4.054620645757143	0.13168924678558547	9445	3
cg10388430	10	111768423	0.11782214192322377	0.23472963307105743	0.6157038836221316	1.8762214378943667	0.39136653871596894	9191	3
cg10388442	6	5260950	0.09370410849378556	0.24312998112446413	0.6999355563429712	0.15597585110544535	0.9249755950451676	9405	3
cg10388743	10	73723884	0.1467727472388907	0.5196184537590631	0.777588867849363	0.5616896497584394	0.4535802570325581	5561	2
cg10389032	2	135157316	0.12604875122772907	0.23300990860907964	0.5885360082528905	0.30784685499074804	0.8573376669905586	9458	3
cg10389114	16	58581355	0.07762921756478372	0.20533706272377958	0.7053878758540078	2.0299408187778347	0.362413153700509	9458	3
cg10389138	2	85998068	-0.22794592830314506	0.21462424580864756	0.28820400213021535	0.4354723864286684	0.8043376033982196	9455	3
cg10389229	12	66583203	-0.008492964623549417	0.3508025405659713	0.9806850217752575	0.16366244688057144	0.9214274609302956	9425	3
cg10389262	16	65789547	0.016528772020660012	0.2364819017258888	0.9442776720516781	0.007930419505199817	0.996042641311125	9452	3
cg10389371	15	85965059	-0.007307881660463847	0.17618381973377903	0.9669142466744699	1.438909805329724	0.487017655645327	9453	3
cg10389385	7	77427730	-0.22963447720687472	0.5161428595992585	0.6563884955920495	1.2920020470327864	0.5241376053446295	9408	3
cg10389454	19	42083748	-0.021267695523477154	0.12490053447257456	0.8647922530198631	8.753553984022757	0.012565793077256087	9456	3
cg10389644	7	1575621	-0.005528035763042814	0.11500690423683407	0.9616628536200976	3.6467289883334155	0.1614815322636494	9453	3
cg10389722	8	55047757	1.3007758909392217	0.9088988746103064	0.15238556961311334	1.3902167455652532	0.49902036482909395	9353	3
cg10389771	1	156616779	0.16257060070454907	0.12203410439941761	0.18280318043439103	0.3805710129983892	0.8267230654372031	9453	3
cg10389812	15	99458162	0.09768426820338083	0.11244777709087608	0.3850069392146583	0.008001647450815288	0.9287227561366072	4839	2
cg10389914	2	234238201	-0.31759025352906345	0.36463530289599927	0.38376477783707996	0.03367562729380111	0.8543984990639019	5560	2
cg10389930	19	11285331	-0.20364827496617313	0.23792806319387477	0.39203996899269983	0.6643211199575185	0.7173721323528655	9458	3
cg10389936	1	115741652	0.09029062220346953	0.1107385124635466	0.4148721196557149	1.0840349424614752	0.5815737596910292	9355	3
cg10389982	4	85828823	0.4101680817575931	0.2587861151563445	0.11297327979824255	1.5409722762615878	0.46278803470680585	9450	3
cg10390058	18	74962794	0.03191979962173639	0.13906605963995877	0.818457190991921	3.6337017692030553	0.16253679296392823	9455	3
cg10390174	1	156675491	0.39874719124897945	0.4368015044492479	0.361305857366894	0.8862489630519912	0.6420272815775321	9443	3
cg10390177	2	220315342	0.317396025959701	0.1757091806271171	0.07086035706760212	0.5418264128949314	0.7626826894725338	9453	3
cg10390228	11	64545585	-0.917789221337904	0.4463645578408057	0.03976876470971613	5.932803494400528	0.05148824513350473	9429	3
cg10390305	15	70878049	0.3601362497234302	0.5132568897850733	0.48288585162417313	1.6009636140861168	0.4491125264024544	9449	3
cg10390435	8	142368026	0.06566421441884877	0.194434054176377	0.7355744122807288	1.1854303921491183	0.552824218949554	9448	3
cg10390473	4	164775263	-0.06517884643489566	0.19422196197412775	0.7371804612050665	0.23419179980688268	0.8894998861198182	9215	3
cg10390536	11	14926377	-1.014033899645992	0.5441667645620272	0.06239734258957474	0.55216648359001	0.7587497684397209	9458	3
cg10390589	19	47634047	0.3214898584253305	0.7390495478283396	0.6635591813250726	0.8635605925100595	0.649352026086205	9446	3
cg10390696	19	43265778	0.08364864680693476	0.2013445869776021	0.6778123718635165	3.519104490129411	0.1721219150086564	9456	3
cg10390736	1	40420692	0.3087929274087609	0.575744831429618	0.5917260574286414	0.8268471151668197	0.661382090093368	9418	3
cg10390762	6	33877440	0.16550996467963144	0.2732642613167717	0.5447290492105838	0.09029532947414504	0.9558563251384925	9456	3
cg10390832	4	108910922	0.4806821367640314	0.572482212790849	0.40110715737776564	4.017396276011822	0.1341632230262783	9445	3
cg10390979	16	11215351	-0.4611883549861329	0.22652478175126217	0.04175749299574273	2.4460517413119267	0.294338188810934	9454	3
cg10390980	6	33131862	-0.18427978577737383	0.30078087241867657	0.5400937521935605	0.12495629680668985	0.7237199403902784	5558	2
cg10391102	1	3206316	-0.12578529197546717	0.21345395511694362	0.5556698602660479	1.2840048617860187	0.5262376138482138	9450	3
cg10391212	4	47840136	0.02747329129235143	0.3325204983227229	0.9341526272954124	0.008162393622265828	0.9280122936712619	5559	2
cg10391522	2	97618137	-0.23233872273983114	0.18502924463341075	0.20922965932972895	1.4904537577102133	0.47462660498277853	9431	3
cg10391540	11	45254839	0.1562849149219555	0.23922724539930862	0.5135689398619416	0.7795284254625074	0.6772165347115717	9448	3
cg10391629	13	42846072	0.34631147015451136	0.5937742642375745	0.5597333702184569	2.488063190849698	0.2882198864837316	9455	3
cg10391633	4	111558464	0.23060720798196047	0.16893759006570708	0.17223928762253618	1.9357107092083172	0.379896909216226	9453	3
cg10391823	18	77507539	-0.17697843086180737	0.20959334854292683	0.3984517663041783	0.23190304188097524	0.89051839374524	9454	3
cg10391895	11	64781672	0.0024104982560843326	0.43223081568512034	0.9955503187116175	4.962014189139631	0.08365893069803292	9453	3
cg10391906	19	1753640	0.279343598898392	0.3400773338215118	0.41141163732880054	0.9028775725707168	0.6367114006445757	9456	3
cg10391909	6	30128511	-0.18962252190635048	0.2094083540977488	0.36519232321670003	0.20405102621967974	0.9030065128706334	9447	3
cg10391950	15	68871866	0.11917532566531044	0.5229986106887891	0.8197478523912097	0.6877281176076858	0.7090253072467835	9452	3
cg10392054	14	78432599	0.5586493853832624	0.5147372463634656	0.2777844604566539	0.3765030084189029	0.8284063333503509	9438	3
cg10392164	11	65548886	-0.25767243369430104	0.3877736340813991	0.5063755400330541	0.33670139680741623	0.8450574224229578	9457	3
cg10392172	11	64764297	-0.03868420992603113	0.29692531144861	0.8963428236869755	0.8811334390804857	0.6436715364620736	9452	3
cg10392378	6	90348606	-0.0921147243549076	0.6057585919021868	0.879135611686984	1.1386196373300996	0.5659158885268593	9443	3
cg10392420	4	174313503	-0.11274178047283372	0.12871481811279972	0.38108240886214306	0.41370295269696034	0.8131404116025005	9412	3
cg10392428	14	89782402	-0.0882150905429219	0.19546155125332165	0.6517612061938192	1.4977990938617005	0.4728866560859163	9451	3
cg10392504	7	5464594	0.7353634379177973	0.6936793190196141	0.28910304778505863	1.1208652958242467	0.5709619848929061	9454	3
cg10392572	1	56046489	-0.07054213144041427	0.10622439505973859	0.506635283147078	1.2645829721309534	0.5313727715442339	9455	3
cg10392721	14	71107931	-0.11327827483068778	0.3396407069939064	0.7387388924133981	5.646096396345823	0.059424528616798984	9453	3
cg10392768	17	8021828	0.08438261329472102	0.6293244687250641	0.8933358107391354	2.6009550656223706	0.2724016812295481	9458	3
cg10392817	14	58283338	-0.07517333981771418	0.1419470716977109	0.5963982316950562	0.21081034783038852	0.8999598084658176	9452	3
cg10392840	1	154600480	0.3249594856388529	0.4896392299703777	0.506900736466616	0.41000533980200343	0.814645141386632	9457	3
cg10393086	1	210273696	0.25630589920122043	0.21312613922635024	0.22913041349031707	0.01913645555703803	0.8899759986668574	5529	2
cg10393333	7	27779430	-0.24611311433711686	0.719672020853359	0.7323662816620864	0.106141753034161	0.9483127969921727	9453	3
cg10393338	19	55798418	-0.16748367347613868	0.219787422610545	0.4460446414367655	0.2296052330435096	0.8915421022217664	9454	3
cg10393369	6	168500458	-0.01295605509492365	0.16955511602109108	0.9390912779990224	0.2955885463840374	0.8626085583942379	9450	3
cg10393416	4	128802077	-0.15772677511421576	0.5733331995776562	0.7832356436712573	0.3512998034779382	0.5533782635205367	5558	2
cg10393508	13	50950265	-0.05740395187898225	0.25357006451406305	0.8209035488940175	0.4847994789046111	0.7847424223397321	9459	3
cg10393548	8	35401313	-0.14706831010062313	0.1178236683687552	0.21195531558715464	0.2797891781693912	0.8694498800762164	9433	3
cg10393598	6	87862264	0.2928266950110855	0.16407442058070684	0.07430694785180177	1.9031018005741598	0.38614169156233247	9442	3
cg10393744	4	159969703	-0.018959318457682155	0.13897012622472532	0.8914834968215715	1.0634819455206217	0.5875811159688782	9457	3
cg10393811	2	176983927	0.03192234104296956	0.13454767968005837	0.8124576366959619	0.043698222745228325	0.9783878515140733	9430	3
cg10393875	7	73244836	0.14383221181906053	0.2138713255645457	0.5012542952719204	0.5501902042900996	0.7594998897215648	9456	3
cg10393931	7	95951432	0.2380652757295112	0.34727096030728266	0.493008420591369	2.8492663481940683	0.24059670412606715	9444	3
cg10394047	21	47575416	-0.42589099808720704	0.22746539373034125	0.06116052669652338	0.7741052012944526	0.6790553752349657	9456	3
cg10394068	21	28514326	-0.07713588692859447	0.18124237149544575	0.6704028241084302	4.95871647601003	0.08379698606058605	9449	3
cg10394385	17	37844289	-0.06591341594354656	0.4714791903099776	0.8888169656617314	4.81786754917813	0.08991110899241883	9458	3
cg10394610	2	234215965	-0.46184804079944275	0.37259532703114395	0.21514436412602	1.2785358608600217	0.5276785801104836	9440	3
cg10394757	16	66879807	0.1937356707769473	0.1976066552501215	0.32688345116620676	1.1410418982790835	0.5652309054339443	9454	3
cg10394788	9	124360547	0.03264881671400116	0.12452387442714957	0.7931755688739778	1.4997922705576625	0.4724156175093096	9455	3
cg10394832	1	111889533	0.22736211033104992	0.17379585904748102	0.19080086287463202	0.13876820296901662	0.9329682567547247	9458	3
cg10394898	15	69755745	-0.0029545077956903915	0.07477367495026066	0.968481649512395	0.11155588248597663	0.9457491244496543	9457	3
cg10395101	8	6420858	-0.05536628680137683	0.10549157206832271	0.5996938283517024	2.9790143195277223	0.225483755627262	9455	3
cg10395222	11	82612636	-0.7132409007799451	0.5464463132864646	0.19181281033844705	1.389232653396205	0.49926596626436315	9406	3
cg10395252	14	76236901	-0.10491063637924988	0.16778862562926125	0.5318038686688176	1.7770195335580934	0.4112681818152001	9452	3
cg10395317	2	162273011	-0.1386119963932842	0.2472805112164282	0.5751073623156382	1.3990436677938292	0.4968228108303553	9452	3
cg10395330	4	523927	0.09434768213495791	0.1509670733409139	0.5320003546868843	0.8498150522535916	0.6538302445494772	9456	3
cg10395448	13	20805895	-0.5212528563243284	0.325385740400772	0.10916587171099004	0.3711282643278868	0.830635563416581	9458	3
cg10395685	11	86085715	-0.11723543380239572	0.1953476965766006	0.5484147541541906	0.9789530563205563	0.61294717080148	9456	3
cg10395711	12	6938638	0.46287876417584406	0.5248038547860536	0.37777498932944537	0.6116717275964219	0.7365074970787914	9457	3
cg10395772	13	103053652	0.03215087217355973	0.0816826254128468	0.6938710402835166	0.25675139166056565	0.8795228839855529	9449	3
cg10395806	11	70280601	-0.13523305207393127	0.12049783237574961	0.26174078001415796	0.18194259482751884	0.9130439172449452	9443	3
cg10395868	14	69263504	-0.04809737193758975	0.1794925108109666	0.788727712332075	0.49750286407921596	0.7797737760742188	9455	3
cg10395934	14	104002654	0.06875906692105009	0.22592761370426026	0.7608680075004727	0.79026342671107	0.6735913124337227	9445	3
cg10396041	7	102470281	-0.500542947981324	0.42604333975814884	0.24004916256494885	2.4822936654460035	0.11513424102578927	5560	2
cg10396171	16	605214	-0.16305285949819723	0.17584638496070013	0.3537988171656896	0.54031177297544275	0.7632605030634892	9431	3
cg10396177	16	4588844	0.8616416042985512	0.6363361933710833	0.1757151215685162	1.3635605886335593	0.5057158673851435	9396	3
cg10396281	7	37243747	-0.13571565608799482	0.42106913464229095	0.7472163050643577	1.432475820930085	0.48858691043155933	9439	3
cg10396357	16	4323326	0.2666031642290752	0.5377418257648461	0.6200476401079005	2.700303497676314	0.2592009242222388	9459	3
cg10396470	12	69080893	1.4512465727674073	0.6354922098158354	0.022391665631243354	1.8351098257423812	0.39949464709725657	9446	3
cg10396484	10	102988831	-0.009569382051486471	0.27501895768986534	0.9722429251811909	1.246649140762961	0.5361589730463692	9457	3
cg10396546	2	187713902	0.3028753792913563	0.47321590469541597	0.5221489691614813	0.05411377181150562	0.8160536455313165	5558	2
cg10396588	19	16630285	-0.20214959114217085	0.2158940666493476	0.3490997311487041	7.4596262173058365	0.023997320309160505	9457	3
cg10396609	4	89378025	0.4796748004772648	0.5690424534802063	0.3992559517166115	0.5253511547323849	0.7689913350416392	9452	3
cg10396616	7	768364	-0.25521564621816484	0.1952051050837602	0.19106908652173477	0.10296432472416564	0.9498205923669057	9449	3
cg10396701	2	236718148	0.09887560018097917	0.1897276446792233	0.6022658134281811	4.759897240117091	0.09255533287576148	9431	3
cg10396713	8	602097	0.06278333341568137	0.06641591611255172	0.3445029111217203	0.8434022337904755	0.655930056510677	9456	3
cg10397009	20	62284737	0.5571464816718232	0.7199915810938694	0.4390351107509417	1.7242613050528008	0.42226143078643436	9451	3
cg10397063	6	136611015	0.32163891097455444	0.831402830798336	0.6988577075046185	0.25857282432151785	0.8787222527613824	9419	3
cg10397070	11	62342227	-0.8276608579245707	0.43917506258478006	0.05948646662987021	2.827043746134511	0.24328495385057186	9447	3
cg10397072	19	1450023	0.31772300459456404	0.35893101774032143	0.3760528772953335	3.632084265560749	0.16266829806156793	9456	3
cg10397082	2	1609832	-0.07365962427619001	0.09270834028110451	0.4268865327958698	1.090396910281328	0.2963832831244042	5561	2
cg10397322	3	23244051	-0.0606278776802983	0.17649490402269444	0.7312143366748997	1.9755719586277893	0.37240028088851496	9456	3
cg10397389	4	100738011	-0.3085494188865648	0.6872689278337264	0.6534676905417482	0.36031277718702465	0.8351395948914399	9459	3
cg10397440	8	57359258	-0.04824525573847098	0.27587792312938414	0.8611747103584112	2.12867533288624	0.3449562552237175	9408	3
cg10397527	6	32977217	-0.2254429228617847	0.3045278600910261	0.45911609240414575	1.3182455795492722	0.517304920683445	9411	3
cg10397628	1	28414998	0.030828279842888835	0.6969269234319049	0.964717406620921	2.6520647776204194	0.2655286886894487	9458	3
cg10397678	14	103655712	-0.4500482667136212	0.4533941182546879	0.3208949625472282	2.0822383251463674	0.14902151319443588	5557	2
cg10397710	6	33136859	0.21900685322352934	0.15760089973120794	0.16464142503717294	0.09645502497042976	0.9529169619070166	9446	3
cg10397765	14	61113109	0.03071207166079735	0.21154583158157636	0.8845693242276769	2.074537007346116	0.35442146190112056	9456	3
cg10397774	8	144451413	0.0721270788693389	0.17024631786429245	0.6718115465300893	1.5296099912493633	0.465424681974971	9455	3
cg10397819	14	75447512	-0.3759555588404024	0.19582442035843667	0.05487552937848051	0.23372088271539768	0.8897093511286375	9459	3
cg10397930	11	109959298	0.23746411147179672	0.1387491216826317	0.0869955117517013	2.0565703578964554	0.35761968883027156	9440	3
cg10397932	1	2166155	0.4622007001925278	0.3084090917361768	0.13396158029080943	4.2916027275586455	0.11697426053908852	9446	3
cg10397934	2	242868376	-0.13246627904305133	0.1429174577251723	0.35399267253628175	6.026616215006035	0.04912888600454819	9395	3
cg10398005	11	117014888	0.06531998873808793	0.43110846611743364	0.8795684005772104	2.129492429472595	0.3448153527191236	9456	3
cg10398107	4	128694731	-0.03384041540336393	0.11650413613001387	0.7714602505588037	1.7348218697779996	0.42003764746980293	9137	3
cg10398217	19	15224914	-0.035290536857150716	0.253866438627025	0.8894404937648831	2.038662824819628	0.36083611008778416	9456	3
cg10398288	1	205561315	-0.13454864297834088	0.749243737100728	0.8574828806381648	0.488867202770254	0.7831479865805904	9459	3
cg10398418	10	11312015	0.07801441052175061	0.15828621914810076	0.6221049741225444	2.2592181775614715	0.32315955843121164	9453	3
cg10398455	2	72904298	-0.19396986960208784	0.21312090517179463	0.3627486596435918	0.11299140882980369	0.9450705441173736	9431	3
cg10398590	11	62477109	1.332981993206937	0.7997512560850897	0.09556497507998409	1.5639819288103187	0.45749424919773557	9454	3
cg10398682	15	83952019	-0.4463340917576297	0.3090405773042287	0.1486666285486993	2.608225031178481	0.2714133032662972	9458	3
cg10398774	3	194117685	-0.7793028072636948	0.4907243399882036	0.11227133839405494	0.10818169776476688	0.9473460372634946	9458	3
cg10398905	2	97406466	-0.11057491679401404	0.1644487820310715	0.501330802113702	0.4281546532946161	0.8072859578925295	9445	3
cg10398950	17	37618454	0.09437211420928057	0.5934414101662947	0.8736490525718781	2.0861882465829122	0.3523627397678914	9451	3
cg10398993	16	809972	0.19010052226152815	0.19651495867662963	0.3333645774417145	0.5597997533222142	0.7558594168357736	9459	3
cg10399005	14	70316898	0.0806998111684087	0.05403068554753199	0.13528223612188442	1.5337400616744523	0.4644645553067891	9455	3
cg10399099	16	51169072	-0.243153	0.20896	0.24457229024616584	0	NA	1071	1
cg10399165	2	171571007	0.1508666075863451	0.429122031009829	0.725160460972839	6.983316827896138	0.030450331020039273	9456	3
cg10399210	7	112120828	-0.014730407255969974	0.2214505343494147	0.9469655691192742	0.08351954564780698	0.9591001548220855	9451	3
cg10399269	16	1205342	0.0784154092741673	0.11279438903637981	0.48692580581595335	0.2768023110286487	0.870749315783816	9456	3
cg10399369	1	227128009	-0.13138413669402035	1.2538709913959025	0.9165481437261795	0.43853483973436186	0.5078304748258897	5531	2
cg10399402	8	26496661	-0.044763659137738034	0.15987755874951076	0.7794873774346713	2.588848911761688	0.2740555500096905	9399	3
cg10399484	1	202090849	-0.2349435977792138	0.20039035379349943	0.2410245903990114	2.3493782039641995	0.3089150058230889	9442	3
cg10399696	17	80231560	-0.4612177145349826	0.5274530969345879	0.3818873221635058	2.083112955220351	0.35290496558169565	9456	3
cg10399719	16	23568817	0.1307055296447233	0.5774734438386426	0.8209367336209877	1.0601342846280486	0.5885654507053573	9425	3
cg10399789	1	92945668	-0.008957747920896817	0.09969898969719622	0.9284080589651779	0.2893805926990447	0.8652902351618362	9457	3
cg10399824	10	121048354	-0.019930263327418114	0.2662689911021176	0.9403339714319168	0.22479882627533812	0.8936872357825826	9456	3
cg10399850	1	1089668	0.024398544302098972	0.16704001132149357	0.8838708082789932	1.8095043889109255	0.4046421452471417	9456	3
cg10399865	4	721944	0.1856715122087012	0.1651901628084999	0.2610187549457976	0.4516193182110487	0.7978699544941279	9456	3
cg10399899	20	62705081	-0.2205691262565058	0.18224381556921995	0.22616498420473533	2.1968682576610914	0.33339272523632346	9454	3
cg10399929	4	126240744	-0.20836128245766014	0.1896592389028301	0.2719387983811001	1.0074698850431705	0.6042695277884396	9456	3
cg10399944	17	74449604	0.9908056797580983	0.3391307005359784	0.0034823376549133526	5.07770050668576	0.078957128317609	9458	3
cg10399970	7	12510772	-0.27605610146576504	0.3606291506439341	0.44398296665606085	0.1585062213975215	0.9238060696509514	9444	3
cg10400081	11	76299682	-0.2953984318899289	0.2903044351085357	0.3088932448452828	3.5150939712624547	0.17246741039060112	9456	3
cg10400174	14	101495758	0.1775343786027245	0.3482654606666009	0.6102144268209686	0.09379166674587178	0.9541867868329337	9433	3
cg10400269	17	16945385	1.0422005470442652	0.6790847739280447	0.12485422665122228	5.842895958475292	0.05385564895352326	9455	3
cg10400362	1	4832549	-0.3435391107531189	0.29510528169743727	0.24437380527043942	6.123957387138215	0.04679501056649048	9415	3
cg10400390	1	27853797	-0.13535664420626622	0.23902649384148775	0.5712014030451079	0.9311237107243168	0.627782283239364	9457	3
cg10400440	11	9482413	-0.7892786633111558	0.57833007056019	0.17233017111805607	0.002765378626774336	0.998618266161056	9450	3
cg10400499	19	53088849	-0.143128306597281	0.0915350394065573	0.1179009609696677	0.3599837692414967	0.8352769899733204	9431	3
cg10400652	19	46996516	0.5636446155416319	0.3652820296391088	0.12282118223422021	0.18046819745296436	0.9137172601854359	9439	3
cg10400707	1	160369840	0.16884865349971148	0.18305899057076377	0.3563340961325563	1.9071423338061535	0.38536236987768124	9430	3
cg10400804	16	960911	0.2794468644137026	0.23159263918862516	0.2275742717155274	0.9687452200352022	0.6160836002178794	9453	3
cg10400825	22	29999397	-0.4994496765015643	0.8768796913245903	0.5689652720085578	1.1244994415146663	0.5699254473917825	9459	3
cg10400843	16	29915329	0.04283951977869207	0.17490119464607645	0.8065063373259763	0.17935979507556032	0.6719240007185624	5555	2
cg10400937	19	37329330	0.7727172869513244	0.6282214722759885	0.21869419834375547	0.2192637888968883	0.8961639575159748	9455	3
cg10401017	6	28887586	0.05277857670876996	0.08730860673774998	0.5455072807065038	1.9991955162670516	0.3680274474496618	9452	3
cg10401088	12	91505197	0.026172150407920276	0.1291382193711594	0.8393947436139944	1.5877640652191989	0.2076458775948008	5542	2
cg10401356	8	140712424	-0.04817311282172253	0.1677179671161476	0.773938585671668	0.21268522302515197	0.8991165476191941	9330	3
cg10401362	7	157185402	0.25644595252566216	0.12172873721420822	0.03514357665516106	5.240845677735692	0.07277208545473499	9453	3
cg10401367	1	151031295	0.6916801853446753	0.6337084658581394	0.27506167969997064	3.6282524264978853	0.1629802561788672	9452	3
cg10401489	19	513241	-0.01746722759391089	0.052030621569549254	0.7370891637021111	2.03767318703293	0.3610147027943369	9458	3
cg10401741	20	34994314	-0.28369496789839604	0.3393759795872524	0.40319361226340933	0.011818603790012754	0.9134298115459735	5562	2
cg10401879	10	83634276	-0.10900193963566014	0.18445780110180068	0.5545662661518675	6.749961754144227	0.03421877266853151	9432	3
cg10402018	1	110039704	0.1603605947763103	0.2853787747518067	0.5741692045597225	1.9852433131976897	0.3706038203616624	9457	3
cg10402103	13	28562902	0.03517321991042031	0.09566981572202626	0.713132573564659	1.5617449603935643	0.4580062355618432	9450	3
cg10402121	10	126487101	0.26624567840488617	0.26708935319049054	0.3188415836578329	3.677052689691221	0.15905164075893843	9456	3
cg10402198	8	94955688	0.09930697273896562	0.32727383670922405	0.7615568950266172	0.4681899747441133	0.49382104536680227	5562	2
cg10402222	8	1106442	-0.6638837573714801	0.2906817985165133	0.022378298912737266	0.10864285216973568	0.7416945508875086	5561	2
cg10402321	1	26617780	0.22567424647144813	0.15729704572619074	0.15137228711333717	2.507091600635412	0.2854907070030149	9444	3
cg10402417	11	67171476	1.4144201239250995	0.5951952595570865	0.017482649968279362	0.2784673466287596	0.8700247031473504	9451	3
cg10402471	1	200377740	-0.08524002237870458	0.28995013133007086	0.7687719138362257	1.1586337971129412	0.5602809646095932	9454	3
cg10402576	1	8078652	0.30829522882558824	0.23496960575269574	0.18949844369701543	1.943503910252915	0.16328858953404377	5541	2
cg10402626	19	58898400	0.3342891261119323	0.6968496845146392	0.6314301831988413	3.3828619847611607	0.18425566679393357	9456	3
cg10402698	15	67000045	0.07253964989800968	0.25927645745651656	0.779648419718734	1.8862870093085657	0.38940182293743747	9457	3
cg10402715	10	44189889	0.04653406459408494	0.2099166734003233	0.8245639779366853	2.307506750665649	0.315450540313473	9449	3
cg10402804	14	105522348	0.10862625671149506	0.20692230444794227	0.5996099101505334	0.2617185254627075	0.8773412403125437	9456	3
cg10402987	2	239625215	-0.09667095932526364	0.24697016657085408	0.695481135512094	2.1088205260846533	0.3483978298097327	9416	3
cg10402995	1	248903325	-0.06386523417155265	0.2039624551859453	0.7541875943820342	2.241175115326832	0.3260881427380714	9456	3
cg10403036	2	27434719	0.38373285494882636	0.3948442449241065	0.33112079759805374	0.0667135029411611	0.9671934503478301	9458	3
cg10403048	19	15490832	0.756136767760401	0.5004031194686401	0.1307743712738885	5.651609969799626	0.05926093346713292	9451	3
cg10403161	10	93805870	0.05628456816079094	0.1196879729305717	0.6381686628932539	6.015304388732809e-4	0.9996992800058878	9451	3
cg10403171	15	91500781	-0.8225657770192515	0.5440132161750305	0.13052554169332609	2.802710583462918	0.24626297948967893	9410	3
cg10403251	16	9206298	0.5142608050502118	0.19411965573915227	0.008068378275871476	1.1452625211796121	0.5640393499010137	9456	3
cg10403394	15	63349192	-0.07026221173410936	0.06072084506804492	0.24721723138025922	1.5453121857614531	0.4617848943908527	9453	3
cg10403441	19	41533888	-0.026870710121680883	0.13369998150661283	0.8407160383184815	1.1395073498687136	0.565664758948678	9456	3
cg10403518	2	103095704	-0.47311755445097803	0.199994436299654	0.01799827653377972	0.6564410739248131	0.7202041705498045	9450	3
cg10403728	2	8781774	-0.06074337989134081	0.20550786992246706	0.7675532140370892	0.88695547922105	0.641800520304811	9459	3
cg10403784	2	238864535	0.1930000978961708	0.10050885758779897	0.05482888609939967	1.9660215942659045	0.37418281264376874	9457	3
cg10403849	10	70321959	-0.03044320970222265	0.10194879198933599	0.7652355317522634	0.21426109338885363	0.6434479069882674	5548	2
cg10403906	6	31697280	0.8824453048979921	0.6010108519417523	0.1420313025361544	8.767046054435792	0.012481309081163327	9458	3
cg10403934	15	35280593	0.03331654786199163	0.7576619811005039	0.9649260547294414	0.7487695099837949	0.6877122601941267	9449	3
cg10404009	19	49223845	0.05327624056822231	0.055371625055784655	0.3359703469220799	0.8260778444301069	0.6616365299673659	9458	3
cg10404010	2	198364864	-0.1831065549306624	0.4210028051594949	0.6636135745347042	1.2528622947087913	0.5344959384368635	9455	3
cg10404142	6	31926581	2.071952407831015	1.2888227428932653	0.10791584640502783	0.09869144107498928	0.9518519980236212	9373	3
cg10404399	7	6661804	-0.1828874844433497	0.235848356723366	0.4380766143025177	1.2926846324133425	0.5239587515337107	9458	3
cg10404601	19	8468449	-0.6659918126034262	0.2620668249626735	0.011043943550143548	3.3479159775004534	0.18750345843591593	9439	3
cg10404697	6	31930718	0.11929536566848518	0.10751267004289247	0.2671742101488455	3.4320185595811488	0.17978217859556564	9295	3
cg10404717	9	131154962	0.00650017468149241	0.11102258053096845	0.9533119528164082	2.8665654954869653	0.2385246194576962	9456	3
cg10404950	11	107436442	-0.5639651244623417	0.6242824910024943	0.36632356446332076	2.1990014976008383	0.33303731147717797	9452	3
cg10405075	16	79463964	-0.08701609356558267	0.19238153933628666	0.651045674743785	1.495538181377479	0.4734215360303239	9458	3
cg10405205	11	70261230	-0.3737370866569059	0.29331516143854147	0.20259869622189144	0.930323095995192	0.3347789828613206	5531	2
cg10405239	17	26733360	0.3306088921624698	0.4096876064073571	0.4196791484708033	3.6713402167086935	0.1595065792559521	9402	3
cg10405557	19	50016850	0.33791817821404935	0.4093468023607651	0.40908446534593046	0.9766214028076723	0.6136621777196002	9457	3
cg10405604	15	101390259	0.09315626503613092	0.08443397721868276	0.26989558025069976	0.24331898694960807	0.8854498186178218	9444	3
cg10405610	6	107194754	-0.061960053366410084	0.2961966543838689	0.8343034099513797	0.5914850935914788	0.44184541616838496	5556	2
cg10405729	11	58483730	-0.05119324160557156	0.18991636509470433	0.7875012634351062	0.6142699321053253	0.7355513197494536	9458	3
cg10405889	6	33419656	0.21859889884704217	0.1915951109991548	0.2538940822985121	0.932583100693213	0.62732436074815	9457	3
cg10406027	16	11876912	-0.3113656328563881	0.19779454002698407	0.11544417798207143	1.0797479717785308	0.5828216915038809	9456	3
cg10406124	12	128751042	0.09263583262309746	0.3238042552360972	0.7748123286238237	0.07585551458366684	0.782994503217988	5562	2
cg10406153	14	72400075	-0.14485545417378015	0.4084666688907808	0.7228651118687571	0.3447364891510486	0.8416691759861696	9457	3
cg10406195	21	44836799	0.30185728661913636	0.23808726473015568	0.2048540009013469	0.5718192005102132	0.7513305329655099	9455	3
cg10406205	7	4837835	0.24206535736847226	0.18488770596835602	0.1904476138366286	0.0181289842522349	0.8928934173898885	5424	2
cg10406264	13	60453389	0.03793000279274591	0.1832296544830146	0.8360036172162999	2.12308204724101	0.34592232490527275	9452	3
cg10406295	8	41167113	0.061412059265788556	0.21213308273304368	0.7722004685829206	0.38571486650772735	0.8245995262307197	9458	3
cg10406360	10	134529052	0.10260725548398293	0.2166562676049459	0.6357889707061081	4.063493399634555	0.13110631765082892	9452	3
cg10406414	8	49587029	0.2785245199909664	0.18534319272024527	0.13290347217393308	1.1199488555666886	0.5712236711175206	9454	3
cg10406520	6	116990951	-0.1577582958732492	0.1496280349848053	0.2917288920980278	0.7465954109839631	0.6884602439366772	9449	3
cg10406526	19	1051079	0.5710169646052359	0.7222030261896951	0.4291424885585699	1.9623645899664823	0.37486763262767575	9429	3
cg10406538	17	6024454	-0.17941943694974735	0.2264295426807957	0.4281360587981513	3.8214094725870806	0.14797606573633257	9458	3
cg10406676	16	3494094	0.05232797270903671	0.13633616770740056	0.7011149906110149	3.9432878296619913	0.13922778935562566	9458	3
cg10406696	16	49672617	0.4597928202509487	0.20829074024757682	0.027282158781917108	14.484869048260943	7.155675713165788e-4	9456	3
cg10406759	17	80348182	-0.07095521833858148	0.17976276764555463	0.6930525846980864	3.68507921345837	0.15841460402420718	9454	3
cg10407001	14	91526967	-1.3820172715970105	0.6039685390593763	0.02212429035486859	0.8412791197577218	0.6566267333801039	9402	3
cg10407048	20	60759682	-0.04209868018713141	0.2068149602947703	0.8386995197447774	2.592971449424648	0.27349122965414974	9458	3
cg10407092	17	69821245	-0.15832375301169022	0.11051827981985801	0.15198443207857962	0.7997461667077864	0.670405126206631	9459	3
cg10407113	16	71843647	0.01674688845164604	0.15123537686262878	0.9118273348974048	1.2997143018252797	0.5221203558504371	9452	3
cg10407136	16	22309671	-0.19060118775430798	0.6121705374545862	0.7555322123415757	0.35901128383213443	0.8356832360751806	9454	3
cg10407488	11	120255253	0.04878286327354018	0.21319847364534356	0.8190132381033564	0.10167069510165656	0.7498338721036101	4966	2
cg10407489	4	1043616	-0.08035832792641046	0.08954253975281926	0.36948851862005633	0.41005885244924517	0.8146233447691928	9438	3
cg10407525	10	7021245	0.038349017108849755	0.16224753184111682	0.8131524213361276	1.3098229784433244	0.5194880408430647	9409	3
cg10407552	6	33177840	0.03661917574006323	0.27100343993608844	0.892513523003001	0.7173854340423449	0.6985889828772122	9453	3
cg10407585	10	115999916	-0.08328849376951547	0.06538213661248186	0.20270867116814906	1.0792885771303062	0.5829555794631182	9311	3
cg10407598	17	73629365	-0.06576166900854499	0.1673792468358729	0.6944005657185373	0.7739882324769847	0.6790950905484359	9438	3
cg10407646	13	27957896	-0.0956695207590096	0.1736175436553131	0.5816089807537745	7.157705599153096	0.02790769561827444	9448	3
cg10407722	4	2372761	-0.3585289374932943	0.6025896589830216	0.5518566821954484	14.502633875206833	7.092397490511233e-4	9443	3
cg10407894	7	148517345	0.24203800000000003	0.272577	0.374561227918925	0	NA	1088	1
cg10408178	14	72219272	0.11031919541748225	0.2894957954427288	0.7031486606797481	0.22293366762188055	0.8945210587658414	9429	3
cg10408284	17	48912327	-0.008258724187457238	0.07814552597090979	0.9158331523549011	0.8689748821944145	0.6475965133837326	9432	3
cg10408410	15	89765425	0.1155459260868978	0.24484247171677445	0.636984280130272	0.5863095178544799	0.7459066960443056	9454	3
cg10408430	11	73979900	-0.14696975589479871	0.22776644068565297	0.5187553460834644	0.2987265774413487	0.8612561734049333	9454	3
cg10408439	13	112012051	-0.10755773566692885	0.2684082309008365	0.6886230213397025	1.7137840185887343	0.424479312045117	9459	3
cg10408467	4	187070303	0.1578019928543086	0.15585375808670784	0.31129885415670683	0.7156082182764016	0.6992100304473711	9378	3
cg10408778	8	125740636	-0.5781151720795306	0.6472787640965637	0.37177838535377616	0.8644321482547939	0.6490691144896437	9446	3
cg10409043	14	103570024	0.04724028182093081	0.28696278809342546	0.8692418055037113	0.5289359250885208	0.7676142408809052	9453	3
cg10409131	4	25915609	-0.3740700494916535	0.2746318981056853	0.17317329000493983	0.3225950565416868	0.85103882532501	9408	3
cg10409230	17	40318360	-0.7113916975853781	0.4234078975857941	0.09292679397924632	0.2895407658107626	0.8652209398219334	9456	3
cg10409248	17	77775073	-0.07336147896918055	0.23925025930481597	0.7591244691031183	1.3396834821601553	0.5117895666418133	9433	3
cg10409253	7	5692709	0.016763283758693848	0.12129457235229506	0.8900799191956633	0.10540523306027953	0.9486620869612211	9455	3
cg10409299	7	150498843	-0.06977593631897436	0.059767732360379106	0.2430280328881325	0.6945753193926939	0.7066020380922419	9458	3
cg10409302	4	185942292	-0.013844763141776253	0.15430511822982673	0.9285071064479735	0.5864292540312886	0.7458620413729936	9457	3
cg10409341	15	82334984	-0.09493836222362781	0.12081850045583976	0.43198862128834303	1.8053273282895694	0.40548813576337117	9440	3
cg10409449	15	86283707	0.16846985376590892	0.18819239411201577	0.37068012068774403	0.19648868274036016	0.9064273989809972	9444	3
cg10409560	4	76481299	-0.1898024215112548	0.17666705274095149	0.2826654034347185	0.8676083891907759	0.6480391326278987	9457	3
cg10409702	8	20325457	-0.0036910959281345676	0.1316408429194445	0.9776309347856094	0.5982064214667924	0.7414828764940842	9426	3
cg10409753	6	76655983	-0.03659822036338743	0.08230206711946159	0.6565498201941317	1.4776828654244372	0.4776670044295941	9457	3
cg10409785	4	100485006	-0.054125361517538446	0.7027833462771947	0.9386110437739322	0.29553443863406703	0.8626318956140175	9431	3
cg10409799	1	154600487	-0.2546172635202071	0.5921909209501176	0.6672261448506256	0.8554740251592279	0.6519828555436796	9408	3
cg10409860	16	81969992	0.33251427243682796	0.23590275170119313	0.15867566985984008	1.8063228091095815	0.40528635815302483	9456	3
cg10409919	3	53530016	0.03045323624226908	0.23952015147902522	0.898827464293952	4.722351698318898	0.09430926450434882	9459	3
cg10409981	8	99984763	-0.05289327675332435	0.049166182199511	0.28201400152693834	1.7838660180317447	0.4098627181982595	9426	3
cg10410121	7	46213043	-0.1069295801029873	0.11614856303317872	0.35724485463989336	2.3956155861364095	0.30185521621576117	9457	3
cg10410170	8	90997072	-0.22283850077095096	0.28397979775595034	0.432630404922754	4.803978580298358	0.02839409383099754	5357	2
cg10410213	6	53214258	-0.02167349280157924	0.21780219354108254	0.9207333611349592	1.2657013446120244	0.5310757182635852	9234	3
cg10410365	4	169657885	-0.36934743102436746	0.2534554285281176	0.14504791908384143	6.453819391546554	0.039679932575491315	9443	3
cg10410412	10	5617743	0.01404541788376958	0.11756510584599464	0.9049035811863348	0.6907806948952723	0.7079439554096076	9435	3
cg10410483	7	22652368	-0.039103484766942496	0.1790243356538826	0.827097578409571	2.3012396081358717	0.31644057742789944	9448	3
cg10410852	10	74714308	0.06086777986085255	0.20459618118187545	0.7660832560550908	3.0002007301793197	0.22310776679367506	9451	3
cg10410904	17	76787442	-0.13474961860503185	0.1424779536389407	0.344272196360325	2.292735843832917	0.3177889099151681	9454	3
cg10410910	14	53684225	0.24939781274316158	0.3614290402374285	0.49017369987120424	0.6821071929315259	0.4088620629006354	5561	2
cg10411087	17	26799318	0.07611131682951913	0.14519984181338083	0.6001511289278025	0.06819528944381775	0.9664771286394652	9451	3
cg10411126	17	28113912	-0.013158452411248394	0.3249470509507755	0.9676991762686987	2.8296710026461924	0.2429655776776821	9458	3
cg10411146	11	289966	-0.015349723088764325	0.029649760195936948	0.6046666042309263	0.46958081098922155	0.7907365663009839	9435	3
cg10411221	6	32904317	-0.20609708918609942	0.18930918567938448	0.2762951061667378	4.814801583840935	0.09004904686538966	9433	3
cg10411272	4	186559707	-0.161671054437866	0.21284198071848268	0.4475041530922259	0.19799961708619618	0.9057428814342579	9457	3
cg10411339	8	125550661	0.09232939420158363	0.1481479626357403	0.5331372067349969	7.807139827322663	0.020169778400581317	9445	3
cg10411388	6	33422426	1.183630630066388	0.648750873035233	0.06808008737926866	1.6547365246867851	0.4371983650221142	9367	3
cg10411510	7	17337427	0.06206113591844435	0.22254785635674218	0.780347298413296	0.15774486991828984	0.9241578071544969	9457	3
cg10411590	13	21900810	-0.08865298977356395	0.04608285597440323	0.05438294605608088	0.5380384036199786	0.7641285828554719	9455	3
cg10412231	13	113552772	-0.35622039587768967	0.2464470132823048	0.14833886242901545	1.870058872808921	0.3925743093852816	9458	3
cg10412286	16	89977652	-0.12359445806377442	0.5539991899788861	0.8234615573922821	2.4346728355138545	0.2960175849650692	9447	3
cg10412312	12	25705861	-0.2624812871575838	0.17401606591102498	0.1314588662090487	2.769700685645381	0.2503612653484111	9453	3
cg10412602	16	30995182	0.045394472064419565	0.19909006253566364	0.8196386737233238	1.7073129066680437	0.4258549629108067	9458	3
cg10412943	7	97739696	-0.21299187335132538	0.10209261676698489	0.03695496198486786	2.495290142560222	0.2871802902919704	9239	3
cg10413089	15	22921426	0.24134032608616232	0.23339609360482463	0.30111860663016904	2.3417333047010325	0.31009807754882907	9430	3
cg10413169	8	124700752	-0.21768992319820935	0.19494484988030564	0.26413356765763235	0.233878167855351	0.8896393848499325	9457	3
cg10413224	7	34118758	-0.01847622342958714	0.06031891335915305	0.7593694201909053	1.8766603546282594	0.39128065947830815	9441	3
cg10413281	14	21979401	0.8458278644306726	0.6854583628869102	0.217217993040096	0.17391207001737127	0.9167173982196448	9457	3
cg10413297	22	32767648	-0.01853973850969183	0.1615893162744049	0.9086562095463679	0.2316577190308487	0.890627632700028	9402	3
cg10413342	11	68671697	0.19770449265529041	0.6254213398093059	0.7519159185500909	1.1328997794471591	0.5675366843305754	9447	3
cg10413352	7	31375320	0.08432387660269054	0.06679580289803343	0.20680028551824417	0.7370306498829501	0.6917606083260475	9425	3
cg10413464	16	66503684	-0.6300566360553378	0.5291410199807755	0.2337651262555263	0.11328850273639687	0.9449301671939349	9459	3
cg10413475	8	119558921	-0.22127571621088651	0.14736745125965453	0.13322016929858924	0.3253242388392207	0.8498782972799495	9459	3
cg10413513	16	7106265	-0.1747673314167893	0.217846004661353	0.42240736545632734	0.024244989277736606	0.9879506867869615	9454	3
cg10413688	2	3066520	-0.025292968395286778	0.14075142584302422	0.8573884438994557	3.417660578654486	0.18107747704571472	9451	3
cg10413861	6	164614646	0.022470215635289132	0.06517238363643878	0.7302588330805911	1.5222737628117022	0.46713504785967236	9326	3
cg10413944	2	224702734	-0.27816652976535083	0.3782943401002681	0.46214602185574466	1.2954202751044885	0.5232425594922065	9341	3
cg10413945	8	144369051	-0.2902207526987069	0.227701910538089	0.2024634589986976	0.4232834508177906	0.80925458098857	9458	3
cg10413954	10	70320039	0.450625092352697	0.5332408032795937	0.3980725038425104	3.118318238108445	0.21031284493147284	9407	3
cg10414006	16	34984121	0.013957171430155315	0.1257382303602059	0.911614909703495	2.909429352622049	0.23346696805540745	9455	3
cg10414052	4	187455830	-0.5746704910129471	0.3833828847625331	0.13388747272200463	0.44649111875206043	0.5040059933677731	5560	2
cg10414058	5	141017903	-0.5309593118282513	0.4514719924485877	0.23956987361478083	0.21641010980342223	0.8974435523620897	9458	3
cg10414177	13	51381839	-0.07655627379350917	0.30680727882250214	0.8029542323612088	0.13449910490318995	0.7138120743960104	5560	2
cg10414208	17	74669923	-0.2770071674160536	0.19541735045415523	0.15633219983462948	0.5220891409660519	0.770246588587507	9456	3
cg10414229	12	110940172	0.0867867343776083	0.49894130042229695	0.8619112229597089	2.3866301902348845	0.3032144114677387	9452	3
cg10414242	6	151561447	0.16730554417585736	0.25635075840064514	0.5139864166817862	1.741810762345577	0.418572410061279	9288	3
cg10414350	8	10210282	0.23324557914172278	0.1457195542108476	0.10945510808948229	0.31767190210273766	0.8531363036035778	9453	3
cg10414477	6	152567585	0.18771687754946467	0.16453381991584634	0.2539109262707119	0.27675302093057785	0.8707707757078403	9454	3
cg10414736	6	26521747	0.6212130006464613	0.6304159739745847	0.3244267729984858	3.2338084310234594	0.19851230010469156	9453	3
cg10414747	11	110299159	0.040882186894519744	0.17245754646887065	0.8126129381452637	1.1465778598008214	0.28426667086869145	5406	2
cg10414829	10	88719259	-0.273568118298014	0.2728361533433103	0.31601393108854575	0.29363490174572215	0.5879005604668355	5562	2
cg10414881	14	22993036	-0.2562955363843309	0.1533192769274538	0.09459417352896972	2.617634726189437	0.2701393443047776	9454	3
cg10414946	11	59856358	0.26682351387427605	0.20075584786935913	0.18381676071049222	2.6175794677223876	0.2701468081509153	9452	3
cg10414975	13	112715628	0.12234899314486627	0.36497782312589916	0.7374568064548299	1.0527840412174763	0.590732479977298	9457	3
cg10414985	10	102978033	0.015332338773478373	0.14318994603497442	0.9147279549649605	1.6418034615411914	0.44003468273851454	9458	3
cg10415103	17	1952815	-0.07435642872820122	0.16283817988499627	0.6479386429539873	0.0716871930011205	0.788895885011333	5562	2
cg10415235	11	63741849	0.3100595647301679	0.9787621122628933	0.751404879040749	2.911925526486814	0.08792683978946665	5561	2
cg10415314	14	33949227	0.044235135434000476	0.13030765076798229	0.7342580213871136	0.20327624855130327	0.9033563952768118	9453	3
cg10415354	16	80824726	-0.21424421861625212	0.2017347962040152	0.28823148819509287	0.8964399097678403	0.6387641692803235	9454	3
cg10415509	21	46876904	-0.08039352052280627	0.17903515241677712	0.653404511433608	2.132457588882692	0.3443045152473974	9448	3
cg10415524	11	45392943	0.31807382454067695	0.736953689258846	0.6660276089586659	1.825759714797293	0.40136667925088726	9454	3
cg10415570	16	73053779	0.05951716602710901	0.20167596160283938	0.7679076805085997	2.7313314296628466	0.25521072186118166	9456	3
cg10415607	14	105238745	0.37854760956175354	0.21604243481911253	0.07974097097038205	0.5473683747968489	0.7605722356324714	9456	3
cg10415616	6	100841571	0.2901499737829285	0.17063617667500666	0.08905547062469318	0.3412261048676184	0.843147764333518	9448	3
cg10415685	10	115805676	0.187179	0.21924	0.3932363195228712	0	NA	1086	1
cg10415767	17	17726759	0.7235464949572512	0.2205026259732786	0.0010331112124606302	2.370115391961358	0.3057285396819249	9456	3
cg10416071	15	75628863	-0.3064145963615389	0.1336965966632624	0.021913414670399357	0.34736013087752626	0.8405657806878859	9458	3
cg10416105	2	111435850	-0.3430777775739555	0.5620107555412023	0.5415657445086437	0.07436249873131903	0.9635014854888866	9334	3
cg10416206	2	223162797	-0.06621958781389382	0.2704064987166797	0.8065423483606298	1.2867878442628142	0.2566407549556753	5562	2
cg10416294	15	28049119	0.2809212475381696	0.14624364235037401	0.054742733657713524	2.062854337657155	0.3564978147683654	9458	3
cg10416527	18	22930271	0.6236144589589905	0.4000290348156246	0.11901460829401724	2.230659026170569	0.327807244324707	9437	3
cg10416593	22	50966123	-0.06874877665491562	0.11379979092772043	0.5457635891738052	0.6774347472629803	0.7126838438748027	9454	3
cg10416622	8	99057820	0.18367549498660338	0.539649040535413	0.733584673762053	0.14946753388126788	0.9279905151973917	9454	3
cg10416668	16	27437730	-0.4953023488755937	0.19775762304068337	0.01225923880641113	0.834295129031331	0.6589236790160874	9435	3
cg10416784	2	58797233	0.005498862772953329	0.10866065914948923	0.9596396176372767	0.5627828902279095	0.7547328411660629	9454	3
cg10416814	13	23422850	0.3705572175862377	0.22696860636479105	0.10254548239431284	0.0025267763194923507	0.9599095808219854	5532	2
cg10416846	8	28174847	0.008630186397107132	0.06767843312527777	0.8985308021893671	0.10647763553606751	0.9481535495272344	9434	3
cg10416861	11	65201834	0.025172105492376445	0.144223535480758	0.8614447504519178	2.7306320525155514	0.25529998174015917	9456	3
cg10416963	4	121844401	-0.0933579474921255	0.28112856506986655	0.7398267738882738	0.2854512296005338	0.8669919260145466	9455	3
cg10416994	12	117628487	-0.03057034800978593	0.5102353387488928	0.9522239610748641	0.13936056239687547	0.9326919714004122	9451	3
cg10417128	2	152564724	-0.21497065324000775	0.23249109882256108	0.35515301186656006	7.039507142101444	0.029606730224419286	9454	3
cg10417151	6	28806899	0.36868650107377754	0.8164862316039588	0.6515913057537386	0.5087778729765198	0.47566838461833466	5561	2
cg10417386	17	8772067	-0.14078127475028224	0.15641331872457195	0.36808865099744814	4.219846962912962	0.12124724374093085	9455	3
cg10417457	16	55510137	0.0972206113810094	0.17428691664976495	0.576967760520285	0.555720995634741	0.7574024734430012	9457	3
cg10417567	4	85418371	-0.24227770513245164	0.2975894950110281	0.41556823006002713	1.3545013732111704	0.5080117576934837	9451	3
cg10417631	4	1020012	-0.07839812774537634	0.18376735942791117	0.6696589153776051	3.31539534233024	0.19057724688157146	9458	3
cg10417863	12	133356955	-0.12167465642458546	0.24621720918502016	0.6211818279687585	0.5387974334943135	0.7638386396667273	9456	3
cg10418044	7	136553170	0.00425594067521277	0.14890922922387778	0.9771989478297709	0.5567190935836306	0.7570245868151972	9455	3
cg10418114	6	151125848	-0.16145154246609725	0.1487923554738508	0.2778864228049305	0.09096388344010958	0.9555368577682299	9418	3
cg10418162	16	54316270	-0.460459283151981	0.4637121076975523	0.3207171426699122	0.11667485097139418	0.9433315896089995	9454	3
cg10418217	11	776838	-0.7018310918366785	0.687965479665218	0.30765518453570156	2.929283431594537	0.23116079790450703	9447	3
cg10418237	5	140237879	-0.0247579578525816	0.08922100914044953	0.7814037109766735	0.9864811144600056	0.6106443564812385	9455	3
cg10418263	6	35265544	0.4199090373467025	0.7002270468618218	0.548722487993111	1.4960246028465425	0.4733064088314557	9453	3
cg10418289	14	23308294	0.17995385114415005	0.1806808361157139	0.31926160545375015	1.572161832500157	0.4556269409525716	9452	3
cg10418357	14	23777535	0.2271941278996733	0.27307731808315894	0.4054217615524544	2.185676130398519	0.3352636421435289	9456	3
cg10418524	2	176956678	-0.31820257880592295	0.48447207506785933	0.5113077722139578	1.42801151079054	0.23208923527272804	5561	2
cg10418567	4	52917567	-0.009515219405669064	0.48002001177691367	0.984184931243025	3.280927757595869	0.19389007992947996	9458	3
cg10418578	7	1360236	-0.19705181417780093	0.1461938233852468	0.17769679795468202	0.6559704297498538	0.4179861479710934	5558	2
cg10418598	15	75940305	1.011977066650334	1.0709116667082532	0.34467530347250874	6.82605068953491	0.0329413904091273	9439	3
cg10418626	14	69052740	0.12045481369295669	0.5617650758415771	0.8302179557157942	7.014782053227037	0.029975016529869395	9437	3
cg10418716	12	110437196	0.8610079289135971	0.5690464901627147	0.13026154154740802	4.752701695412668	0.09288892562898951	9430	3
cg10418755	11	27015519	-0.030049846775725777	0.07207692403892879	0.6767416370198587	3.258342774707848	0.19609199113086997	9220	3
cg10418812	7	1850329	0.2472399911533495	0.3018422096836989	0.4127274015676012	0.02835167871564561	0.985924164747846	9437	3
cg10418862	15	23935720	-0.08462417926119943	0.18657649559280703	0.6501434503651363	0.5033504995821786	0.7774971894496094	9458	3
cg10418997	5	113014291	0.042188725316344655	0.05833239882041466	0.46952822316484905	2.913083248099083	0.23304082549472335	9452	3
cg10419011	2	157256986	0.14087282930731418	0.4775221014670263	0.7679877857062296	4.425538161091806	0.10939729877759866	9459	3
cg10419279	20	26186908	-0.030924640717158336	0.09664663853380921	0.7489862424553706	0.7289334665806064	0.6945669415649482	9452	3
cg10419295	7	1303448	-0.11458041883042899	0.5219088069924115	0.8262285895245313	1.8058272929516253	0.4053867835626466	9392	3
cg10419343	16	9102912	-0.617307250938853	0.44900856131355604	0.16918635773458324	2.382166100954093	0.30389195544265	9410	3
cg10419556	8	98273126	-0.37096950082851754	0.2585084285967222	0.1512761784787314	4.519339606827938	0.10438494661786339	9450	3
cg10419590	14	53344150	0.08918343324919323	0.14401592457519863	0.5357444881502023	0.2179967267535613	0.8967318851092593	9452	3
cg10419678	12	108523888	0.24515934669073283	0.1628776652831377	0.13227915887370983	0.8223459924292894	0.6628722472914633	9454	3
cg10419709	17	58216651	5.306626637280581e-4	0.0912622831293481	0.9953605679594617	5.333694673733469	0.020916998611456232	5560	2
cg10419849	8	9537322	-0.1848094772199763	0.15058540333601989	0.2197198066989954	5.840207759515371	0.053928084972977415	9450	3
cg10419904	2	125342468	0.0609705124364538	0.18064119376136448	0.7357228654411843	0.82000789427293	0.6636476306233869	9434	3
cg10419957	8	68879947	0.16278283578197664	0.15828310233021117	0.30374836064291516	0.3092812751270242	0.8567229962343748	9439	3
cg10420075	13	31556779	0.029300379936956972	0.10621150543804579	0.7826492766905566	4.7715529087044155	0.09201750444247792	9440	3
cg10420150	10	72412875	0.048748285791499445	0.26257360056009094	0.8527147699930018	0.168859473683141	0.9190362274963396	9455	3
cg10420159	17	1641537	-0.14645370332362392	0.22495543044745464	0.5150243395225129	0.17250015870915228	0.9173647885376793	9447	3
cg10420161	10	102899983	-2.45955436163789e-4	0.1527197014896722	0.9987150056056107	0.19718740490260542	0.9061107838346554	9452	3
cg10420310	16	14397576	0.08633016811287807	0.14411062298998026	0.5491363063161112	0.24628180100253405	0.8841390781447233	9453	3
cg10420380	6	11765265	-0.19914384485131195	0.23337698215236025	0.39348520147814864	0.7630120224838846	0.6828322813757084	9455	3
cg10420398	14	39639367	0.12146585996923087	0.28800944195102984	0.6732128835589622	0.12200461644944258	0.9408210681470557	9414	3
cg10420517	4	74965079	-0.4682551950748657	0.32099976013310977	0.1446366779615235	0.06747459027401517	0.9668254610285336	9457	3
cg10420527	11	68138505	0.44003120288584957	0.1854721593977861	0.017668548720325417	2.001639521641537	0.36757799159396165	9412	3
cg10420578	5	1430867	0.20942499289468638	0.2019156206866765	0.29964701694731205	2.3616980389491595	0.30701796368509027	9456	3
cg10420609	6	7538349	0.02008315839105847	0.12598416654951183	0.8733457207127621	0.2263442991216619	0.8929969178558317	9407	3
cg10420756	8	61789834	-0.36514636350497925	0.212722069132461	0.08606288982598892	0.18325328548186082	0.9124457542033622	9458	3
cg10420838	5	96477502	-9.107163129053839e-4	0.10043731886819236	0.992765273543697	0.41078788652614184	0.8143264547941214	9380	3
cg10420942	14	76843181	-0.014472979114815996	0.6494476063312817	0.982220566021048	0.056813794953605716	0.8116046456783179	5552	2
cg10420952	7	19157420	-0.18758636947123755	0.2617928857646003	0.47365492427533945	1.4794946806320706	0.4772344782021683	9418	3
cg10421002	15	33603610	-0.5197673022837146	0.37776574380102207	0.16885307442221884	2.338224572124531	0.3106425806514196	9458	3
cg10421011	17	57290399	0.007409771858836909	0.15480446814458454	0.9618235451011014	1.6476956764382564	0.4387402010594372	9431	3
cg10421029	16	30936028	-0.26790813506552896	0.21802737729201857	0.21915352049261744	0.1843267567663635	0.9119561434529846	9435	3
cg10421188	7	28824953	0.16742232226691695	0.1675974457877956	0.3178164452158397	0.9572119704572242	0.619646586507905	9454	3
cg10421192	18	19998010	-0.0027496509695338896	0.12401941169541633	0.9823114438255578	0.3346418906152143	0.8459280711197408	9435	3
cg10421194	2	43133914	-0.6094560118007881	0.216491846123888	0.004875517857615766	0.17306434995135633	0.9171060404454476	9456	3
cg10421214	6	80891364	-0.0050498298058445235	0.1493976266911089	0.9730356216711809	0.5087914625741142	0.7753848972612106	9429	3
cg10421247	12	120524653	-0.0575838580520535	0.21308794220726066	0.7869793307423674	1.2507584680487065	0.5350584776587399	9451	3
cg10421435	5	158709548	-0.049756398623600706	0.12649231978175066	0.6940572300737795	6.892978384990826	0.031857285070355686	9273	3
cg10421672	4	144623212	-0.07158387139979562	0.13583412399544365	0.5981972282180221	0.7258484047719818	0.6956391592893107	9434	3
cg10421688	4	56915329	0.25454780211611155	0.9001379142663412	0.777339692932653	1.8779301666971964	0.39103231187347376	9424	3
cg10421739	6	100759926	0.1172407328087392	0.10707123863908712	0.2735259390416719	2.4179756507599337	0.29849925995061716	9436	3
cg10421979	17	48546321	0.14666859639857685	0.09346271909975225	0.11658415435325417	1.748960176566944	0.41707880747708975	9457	3
cg10421984	20	30945843	0.8064825322382557	0.6208218984087903	0.19392464520406222	1.9552388105486354	0.37620562680562214	9375	3
cg10422067	11	44963330	-0.10450673038134209	0.14723831138946225	0.4778409030874634	0.2719375021644529	0.8728699083025387	9451	3
cg10422233	14	103565915	-0.16989188138421757	0.24211791487256057	0.48287209410634746	2.0061409542544695	0.3667516081405925	9448	3
cg10422334	11	67183616	0.17670302138009347	0.24252474213846067	0.4662476544765567	3.6209869081571244	0.16357340092278805	9456	3
cg10422455	11	19083542	0.05208288424189475	0.14395715610625204	0.7175057222768392	2.024043269154807	0.36348340567001625	9451	3
cg10422709	15	53083978	0.10056681689400399	0.11218522694903953	0.3700202292210884	0.028080059293771158	0.9860580719164076	9457	3
cg10422777	9	79631227	-0.06367372488085586	0.27547556073562934	0.8172051842062493	0.0678586610095304	0.9666398141715195	9456	3
cg10422816	2	190928825	0.04804966494111072	0.1462446685328439	0.7424907847738993	0.18768994564175	0.9104238917487754	9434	3
cg10422833	8	143614909	-0.2460689866463832	0.13390900127988614	0.06612378504481253	3.8497277504603753	0.14589561551164743	9451	3
cg10423031	15	59064161	-1.1494646504459864	0.6692549727467993	0.08588260779008505	0.23384143812821562	0.8896557231058841	9456	3
cg10423052	8	22562469	-0.6805646053286418	0.6208868225290608	0.2730275730880557	12.039324596952003	0.0024304902367078235	9457	3
cg10423113	10	74032851	0.1848713403548429	0.3787202314229885	0.6254453564848563	3.4279779735152047	0.1801457584236665	9401	3
cg10423170	6	30681943	-0.061264613113867175	0.22180822407657555	0.78239036579591	4.0025446254524555	0.13516320392600473	9320	3
cg10423227	2	64752200	-0.6703370753361043	0.7752956937609912	0.3872467452605634	2.693892047766356	0.2600331843792101	9459	3
cg10423307	12	47315953	-0.2521200561906682	0.12132925969346989	0.037710987847009915	0.18003662916482283	0.9139144471564935	9438	3
cg10423427	12	132325334	-0.4781433081843198	0.7540422624847422	0.5260111408212569	4.40808996351828	0.11035586686076282	9256	3
cg10423428	16	30194888	-0.2996258453649608	0.82638887893744	0.7169242890946688	3.642549974369473	0.16181930181579954	9452	3
cg10423607	8	68418480	-0.38808025641631405	0.14767583941676407	0.0085908777458132	2.5151067400096356	0.2843488726183245	9311	3
cg10423743	8	42292791	-0.9538538034566384	0.38688699175205704	0.013683804422155436	0.15204875297829273	0.6965851348298076	5562	2
cg10423757	4	122687552	0.12756273477211016	0.2217034419151231	0.5650373516549781	0.4973401610888244	0.779837214417184	9454	3
cg10423771	10	50604499	-0.06585651322036615	0.14947941060153144	0.6595225364707297	1.500488662660148	0.4722511528913745	9454	3
cg10423830	22	39052594	0.330407792926404	0.3953785518311758	0.40333801708107364	2.7806854081675185	0.24898996013239683	9458	3
cg10423842	6	56200769	-0.10355732588030414	0.14194085851677624	0.46564645850429554	2.089339382162494	0.3518080055102614	9455	3
cg10423910	5	127420075	0.26287043486458145	0.5087222391587272	0.605346857389049	0.6060054301947846	0.7385970910047245	9458	3
cg10424229	10	131665015	0.5334465262359369	0.49102383453140863	0.2773036535278819	1.4288145617447316	0.4894821512655603	9447	3
cg10424264	5	180056301	-0.2589190439806826	0.46492972751948375	0.5775962267854924	0.36011573922988915	0.5484419639271305	5560	2
cg10424303	16	87682536	-2.9266038268785204e-4	0.13599635207589503	0.9982829758511058	0.8985907733959826	0.6380775912211065	9371	3
cg10424417	5	87989191	0.020390206704057275	0.133688134595134	0.8787762720717752	1.760284313938613	0.4147239515908297	9455	3
cg10424460	4	79863439	0.19288455015706077	0.18026254142465875	0.2846102425336806	0.3676138263620682	0.8320964551739461	9458	3
cg10424462	11	73073652	0.46364374713846046	0.4444210256726204	0.29683094629513157	0.4231283980945784	0.8093173219838563	9455	3
cg10424530	16	30379585	-0.3108845025965983	0.22772221107613896	0.17219276480807605	0.16538259204027767	0.9206353071405339	9455	3
cg10424581	17	41186713	0.17683899075034937	0.15455774084525895	0.25255673577386517	0.026137344837260185	0.8715653504393382	5558	2
cg10424681	6	4079350	0.0077563322470685595	0.08262462583757549	0.9252089772422776	4.140894830016134	0.12612933692056266	9456	3
cg10424969	16	79027744	-0.06200766714713279	0.16872973705016026	0.7132483514211523	1.886636063515216	0.38933386769543904	9459	3
cg10424974	16	66388348	0.2651335720048048	0.1742129824427663	0.1280358164427764	2.033827910488698	0.36170947115883	9456	3
cg10425005	16	10133433	0.12072409786685626	0.3129756858177053	0.6996966740424785	1.049029245766458	0.5918425614978011	9457	3
cg10425291	1	12186307	-0.2834885860080107	0.21376770450256186	0.18478917336139603	3.6188336470110665	0.16374960388288257	9458	3
cg10425361	2	10221331	0.41907396212159126	0.5730854530441296	0.46462089732395506	1.2754946791870065	0.5284815736816305	9458	3
cg10425506	5	81574460	-0.3667306273929046	0.4464495106907389	0.41139678235677224	0.11759911432056602	0.9428957469179168	9457	3
cg10425624	14	89291511	0.16609672401153272	0.15984874329422924	0.29876435525272066	3.057464904008187	0.21681031069221435	9451	3
cg10425754	16	49311483	-0.09987054059691884	0.19691433428797603	0.6120302065367897	7.532618245918187	0.02313730282592095	9454	3
cg10425827	6	119400462	-0.3884306864018841	0.38768909347887026	0.3163856835381666	1.3718326708378874	0.5036285254133674	9456	3
cg10425861	15	60286540	0.13256360886900917	0.22113878167856768	0.5488669155515208	2.67609421175642	0.2623575250854164	9456	3
cg10425885	11	2458734	-0.022275459095915787	0.15960287381888838	0.8890012996460376	3.089306542629637	0.21338584539129993	9450	3
cg10425946	17	3571430	0.10928217249080704	0.7350760251076589	0.8818157309747987	0.27612365279745366	0.8710448365156067	9459	3
cg10425949	17	38210997	0.13975171673964018	0.29703435939109524	0.6380049265945894	0.1201389533388951	0.9416991051939511	9436	3
cg10425986	5	149838544	0.7762923895038718	0.5770008754741224	0.1784986619062262	0.43232250895939106	0.5108515235426904	5562	2
cg10426062	14	73677854	0.5496938391087736	0.16055431168243117	6.176905372060464e-4	2.7774888807458464	0.24938822993534562	9455	3
cg10426076	11	57158282	-0.1042226239707172	0.13572053812374302	0.44253424030442823	1.8523007788941344	0.39607551579849587	9441	3
cg10426084	17	1640472	-0.6495664764073303	0.29387437239531666	0.027080584313262254	3.3880749201938154	0.1837760356899171	9445	3
cg10426234	12	132939776	-0.04347027805213769	0.36272864357367124	0.9046079786452296	1.6620167543991873	0.4356098057816275	9303	3
cg10426318	6	30647588	-0.29355829291301105	0.15477196124186196	0.05786556934698889	4.96378046888003	0.08358508077554057	9458	3
cg10426370	5	54282459	0.05137364280266774	0.12268513927140229	0.6754033732984441	2.4333402935782384	0.2962148786061061	9453	3
cg10426422	6	33243552	-0.20757953086408143	0.22122436182172922	0.34807931652979834	3.78432037318348	0.15074581776806723	9438	3
cg10426464	15	62457529	0.06710855362307888	0.1939830752222749	0.7293798700425567	0.859745891660475	0.6505917498669987	9438	3
cg10426502	17	72196042	0.020701946540046146	0.3984597330996082	0.9585646075303546	0.3159578048075036	0.8538677963364676	9453	3
cg10426581	7	100472382	-0.02515585105769554	0.04535382395424738	0.5791287634218512	0.713782991503406	0.6998484301428766	9413	3
cg10426652	2	190305703	-0.529419908058911	0.782799647437387	0.49884005123571634	1.5529448718051244	0.4600259233847908	9459	3
cg10426658	14	105031243	0.10499537483512368	0.12278568607644792	0.3924897725142286	2.5003395683957716	0.28645615700232124	9452	3
cg10426814	10	7255535	0.35143598216724453	0.278919955268756	0.20767345117444663	2.075611171800459	0.3542311595415874	9303	3
cg10426893	16	68482821	-0.0717821405121778	0.13759632959669368	0.6018886615564744	0.12083750448783384	0.9413702501318707	9451	3
cg10426951	1	54821910	-0.09630329471384698	0.17927886624915942	0.5911499369675707	1.4314818243517289	0.4888297976424232	9301	3
cg10427027	7	157730264	0.009001075288420863	0.3089794893512406	0.9767596116585493	1.6919920709680223	0.42912971684788387	9418	3
cg10427040	17	74261306	0.12586610562648412	0.2471121865796729	0.6105082967245161	1.1406020717840424	0.5653552208667616	9453	3
cg10427430	11	12783675	-0.11405890998574385	0.12161465692858267	0.3483104964569237	0.3956750687421524	0.8205031458694216	9452	3
cg10427452	5	3122030	-0.2702838166586507	0.28059800536129853	0.3354260337631413	1.0832141618195101	0.5818124809140329	9457	3
cg10427793	5	78908035	-0.3846073035003863	0.6901600455971094	0.5773411731014721	0.0031561865660135902	0.9551984550464857	5554	2
cg10427811	5	79647590	0.3306688094783016	0.556178955489636	0.5521531929716823	0.31723834061263717	0.8533212671746485	9458	3
cg10427864	6	33422516	0.7767794124888389	0.45954329172833003	0.09096500511692629	1.8060325686921601	0.17898489435233203	5533	2
cg10427868	10	80936798	-0.16138162762151986	0.20906914062827509	0.4401703766555612	0.17563440822306206	0.9159282893471149	9437	3
cg10428279	15	50647194	-0.15465496722988983	0.36456421338970735	0.6714063031282922	1.2897265840775103	0.5247342725560158	9433	3
cg10428345	5	176170795	0.06634641188122976	0.13936264504958412	0.634024317468193	3.0489296371544827	0.21773755478304835	9458	3
cg10428413	13	69459607	-0.43443949863304593	0.2219181079894416	0.050270294663616696	5.81500340554725	0.054611996580524715	9459	3
cg10428516	22	40046778	0.05527802431114807	0.22827904401883906	0.8086630749287488	0.831666522675756	0.6597902738607709	9396	3
cg10428536	7	134870726	-0.04964784380988606	0.18653595998583783	0.790118329679164	1.9541029896415478	0.376419338592602	9459	3
cg10428798	6	32290111	-0.03086465134535264	0.16551892467710164	0.8520746040815813	2.1299412093735195	0.34473798829943214	9451	3
cg10428805	19	12035959	0.42857716864003276	0.5848777691288719	0.4637025955481708	1.652299775528051	0.4377313610246549	9445	3
cg10428982	4	127991511	-0.008648877652926563	0.1624265333070063	0.9575343623445653	0.704314034010902	0.7031697037065948	9458	3
cg10429091	6	28861423	0.032868627395319136	0.10702706321066852	0.7587628749501216	1.565594519715128	0.4571255223364781	9450	3
cg10429262	1	9189507	-0.31194278659397406	0.47801374079588355	0.5140263007549168	0.8720190677682551	0.6466115611863528	9458	3
cg10429508	16	85608556	-0.48810239879476786	0.28107300976476407	0.08246344919983538	0.3097890491628457	0.8565055129969388	9457	3
cg10429523	6	125239911	-0.13850804962185273	0.11638429756875737	0.23401013916634505	0.7631510817609262	0.6827848059445079	9442	3
cg10429573	2	240746616	-0.0330486712246693	0.07642312744891266	0.6654192363346976	2.4675155061644194	0.29119627545275717	9449	3
cg10429608	2	238864632	-0.09323807099965213	0.1556147386983421	0.5490664331256133	1.8503358151308968	0.39646484403917465	9458	3
cg10429706	5	6713434	0.6388801765551876	0.6431457258767123	0.3205308068676638	1.5973609518078147	0.44992225585773665	9367	3
cg10429747	2	16080121	-0.7466319239492274	0.7926790440449396	0.3462389746718214	3.170109550290163	0.20493656737914373	9457	3
cg10429922	15	33010143	0.03864230091747646	0.42346897845716486	0.9272925266844565	1.1670114743255326	0.5579389466667433	9455	3
cg10430077	5	180648553	0.19911781591288616	0.08449358335481072	0.018442961635701197	2.1023428821435903	0.34952805767081574	9456	3
cg10430123	6	32164243	1.115225284473245	0.6498734168214826	0.08615007324520285	2.0853418335345024	0.3525118935374459	9453	3
cg10430205	1	89357988	-0.017646570526048986	0.11300022077120934	0.8759037241328846	2.668603739191156	0.2633419583242264	9456	3
cg10430348	7	156467294	0.22311405083374114	0.33549677066533307	0.5060339103279293	0.0992707430594257	0.7527065320798589	5561	2
cg10430493	12	26787780	-0.025375526155476443	0.1199452142391769	0.8324508605882024	1.718579100657745	0.4234628244984072	9403	3
cg10430625	1	59320924	0.0663476554984748	0.23819696491836526	0.7805969845346381	4.060989358553587	0.13127056825462385	9411	3
cg10430690	3	123813596	0.16018921796905214	0.2742784573339347	0.5591943137767169	5.646143015621791	0.059423143468693256	9458	3
cg10430742	11	128695541	0.019423627383209532	0.1239529825046071	0.8754800470262106	1.3617851239865588	0.506165007035525	9429	3
cg10430904	1	45769554	0.07850794377419527	0.38968194509819887	0.8403336485768446	0.14992939717944875	0.9277762375600731	9382	3
cg10430941	10	47656773	-0.06047050822234079	0.07588753868294969	0.4255418032151038	1.7876979738715613	0.40907818209692265	9455	3
cg10430963	17	37124558	-0.03159709313529669	0.16252545305930596	0.8458523563258835	0.8261331319292379	0.6616182401056293	9456	3
cg10430994	16	72096449	0.1523270455977882	0.14880805331770022	0.30600163000316577	6.088463193013938	0.04763289921499339	9446	3
cg10431265	5	159626030	-0.07865445209995696	0.13811555580392468	0.5690284483314039	0.06448315921392385	0.9682726388988474	9455	3
cg10431340	1	161279108	-0.10337453932965471	0.12765202774906698	0.4180464540120966	0.7081974797994592	0.7018056677128708	9458	3
cg10431481	1	45249875	0.0028645700357998725	0.8421778650300548	0.9972860937188579	0.6933251509688874	0.7070438619445231	9448	3
cg10431499	10	2393904	0.0781746186424381	0.11337021861004329	0.4904761965878763	0.683748669638849	0.7104374763536447	9337	3
cg10431512	17	1381764	0.21237961588213045	0.25231305827575534	0.3999387793690123	0.09567174262772225	0.9532902365122612	9456	3
cg10431651	20	34022173	0.17906410889380847	0.20135638349217636	0.3738475363023306	0.9405272515265115	0.6248375232991534	9458	3
cg10431652	10	31901490	-0.007899806191173786	0.21490411377948768	0.9706766239753833	1.2162669066969563	0.5443660059251894	9453	3
cg10431713	17	33760230	-0.1583623087101867	0.07310789925076905	0.030300110216146613	2.59887961281202	0.27268450636915126	9446	3
cg10431747	1	34642383	-0.017833050437033156	0.1112240195880147	0.8726175630250834	0.0576528924977909	0.8102448522898447	5559	2
cg10431950	17	73754560	-0.17315765955837314	0.3315926619676692	0.6015311459060377	0.028129739809294757	0.9860335782839484	9449	3
cg10431989	3	108021214	0.13826574063667527	0.14380330763473032	0.33630480836334475	0.01247156049329276	0.993783621880913	9452	3
cg10432083	15	68155737	0.008010512952353586	0.11220953133751821	0.9430882581930923	7.940086502868139	0.018872616849755462	9458	3
cg10432093	6	29945155	-0.07786343520181614	0.18332900906227653	0.6710410470136553	2.903715425060647	0.23413492844210992	9450	3
cg10432177	22	43506591	0.3655376468272357	0.7933548567919753	0.6449785237349486	1.7228578680776712	0.4225578434259543	9458	3
cg10432265	11	94800316	-0.09757052213923945	0.18738268642428738	0.6025744458121425	0.5814041364011943	0.7477384198884203	9448	3
cg10432422	1	17475819	0.007052988063300988	0.0833898489129505	0.9325964949266097	3.2997017742456025	0.1920785478703817	9455	3
cg10432440	16	86597802	-0.060090176356599516	0.29973199840147974	0.8411054451994138	1.5798431158482353	0.4538803972065524	9459	3
cg10432441	17	70375560	-0.01544146444928108	0.18829933729337078	0.934642833312461	3.446979636072271	0.17844232877959473	9454	3
cg10432569	17	46709858	-0.007435822707265935	0.12339119968483135	0.9519468230262044	1.5372000967594686	0.46366171813966506	9456	3
cg10432620	16	74808963	-0.03752547402415153	0.4218766042415762	0.9291224943175681	4.480653836883802	0.10642370681916605	9459	3
cg10432626	10	72033567	0.017405858783811696	0.18423433364162747	0.9247304605396353	1.9562177914808054	0.37602152280026685	9452	3
cg10432632	6	160182818	1.2708881578585771	0.8209602480240995	0.12161006943123367	1.7595980893386038	0.4148662728944257	9455	3
cg10432662	20	47255608	-0.10662393762168652	0.30284641875054963	0.7247837878531387	2.1821012861164926	0.3358634356830103	9455	3
cg10432846	1	67864963	0.15994865657367424	0.26186336098556817	0.5413256326811982	3.5813059589801073	0.16685118368726948	9454	3
cg10432947	4	2062441	-0.017336868159419518	0.060919674384841534	0.7759615684154747	2.2867809328695565	0.3187365222837653	9439	3
cg10432987	17	136544	-0.09743424559196401	0.17961524034643578	0.5875010335164228	0.27751405692992365	0.8704394947872682	9455	3
cg10433005	8	22437001	0.7590062736646725	0.571601399815523	0.18422456983649665	0.3221876398046024	0.8512122067147034	9443	3
cg10433043	6	152432725	0.0457106190256291	0.06662551499816977	0.4926609046103331	4.458797057560039	0.10759312484590405	9455	3
cg10433048	15	48009623	-0.0554325798799194	0.4445301197647081	0.90076163810284	0.16279890459228194	0.68659259812282	5561	2
cg10433052	1	26795536	0.18338583165360234	0.3396914260070428	0.5892935477437589	0.034848736707760807	0.9827265580817476	9458	3
cg10433104	11	18417767	2.7874279952490717	0.9182874949119425	0.002401664452874437	0.38760517805518835	0.8238205194268684	9354	3
cg10433128	16	70720314	0.06457364831024343	0.17110421383812394	0.7058810655593408	1.2159288705082971	0.5444580214060502	9449	3
cg10433231	8	29940842	-0.18389462005300877	1.4926193550229288	0.9019466483431324	2.305854734579178	0.12888736398301467	5562	2
cg10433273	6	117800018	0.030125516576857636	0.34943231754300014	0.9312973055515841	2.014672439396337	0.15578488768110138	5562	2
cg10433327	15	56209506	-0.20019134243938919	0.17548105466086697	0.25394709963157214	5.1540589317400665	0.07599942793691174	9450	3
cg10433463	1	1889099	0.16388190427218627	0.15561925417584577	0.29229731935321446	3.462714681598123	0.06276718574354007	5560	2
cg10433547	16	1486536	-0.2869786374199074	0.13790381633003596	0.03743337796889373	0.32646997870025013	0.849391566988726	9456	3
cg10433549	17	41472748	0.25867349481391	0.22167714733333954	0.24325361352032945	0.8032258728236061	0.6692397338974273	9458	3
cg10433594	6	139696771	0.21252400639628813	0.3573510552095278	0.5520303011140795	1.444521409535503	0.4856530957207369	9446	3
cg10433625	1	208774442	-0.08230624137958424	0.1608675688547895	0.6089031661050371	0.5115665580221207	0.7743097597865631	9456	3
cg10433678	8	144943023	-0.5889982549878314	0.6605636122671487	0.3725751148232513	1.3058669079889964	0.5205166234388756	9451	3
cg10433718	11	8054604	0.015189303731308864	0.10928518568967578	0.889459817142398	1.525515428150245	0.4663785133866588	9449	3
cg10433805	1	231302931	-0.2561520356884912	0.12085138295304672	0.034042974301170315	3.234953398298393	0.198398687584803	9446	3
cg10433812	11	10952532	-0.3455748105102109	0.25186039567444823	0.17003581734632964	0.47927804463994683	0.7869118674237796	9384	3
cg10433819	11	76289700	0.2835388933789689	0.220764536993146	0.19901958224777969	0.36659235903802945	0.8325215433878403	9454	3
cg10433904	6	131281636	-0.22566338101182631	0.21845879593516065	0.30161365677889584	0.5254731979220315	0.768944411395662	9458	3
cg10433910	8	145137259	0.04923638697005428	0.43292628803993627	0.909452415784905	0.5397700647785741	0.7634672632985816	9441	3
cg10433918	1	31478730	0.03397879216155972	0.22083571725608708	0.8777165222633367	0.16990641169615353	0.9185552664104825	9454	3
cg10434075	17	55038112	-0.03361706670334503	0.41815721113045345	0.9359244011230963	1.2094841450717306	0.5462152923975944	9458	3
cg10434152	8	110704130	0.6646541882982038	0.42054832060539477	0.11400461333823696	2.6356998228497783	0.2677102844367304	9335	3
cg10434210	17	2097839	-0.13958201020601935	0.2648168042984832	0.5981318227984329	0.2749567361143158	0.8715532031823168	9459	3
cg10434344	17	600550	0.21845877422400467	0.48072276083511384	0.6495134809221947	1.1037196368392896	0.5758777856905671	9428	3
cg10434361	10	104934630	0.011312076027327502	0.12291469079242733	0.9266726720035072	0.050249337840917625	0.9751883287734713	9309	3
cg10434482	10	7708279	0.016747692730024823	0.20525879648743325	0.9349703224098354	1.7247276055749645	0.4221629918995736	9347	3
cg10434624	1	7722876	0.6141293323871414	0.19146011468194615	0.0013384297684842146	0.17113216626810127	0.917992477229757	9450	3
cg10434728	15	90938212	0.22267423950033374	0.13078899780772998	0.08865312826219628	0.49592325039483115	0.7803898900113988	9459	3
cg10434754	8	1785833	-0.03990226524842293	0.16951883051289554	0.813909582450263	0.6733305760684902	0.7141478337287092	9422	3
cg10434888	16	67515013	-0.5887953276808666	0.3444618034747961	0.0873917562918228	0.24120462348963112	0.6233374228732926	5556	2
cg10434947	21	47706788	-0.26598234204133714	0.6342697739068308	0.6749588480337265	0.5727231991040682	0.7509910088309649	9454	3
cg10434977	8	67472493	-0.10153845544353945	0.2651423927510389	0.7017507517832884	0.700251034716409	0.7045996446821436	9455	3
cg10434996	9	139633680	0.22549084066041136	0.23720610712513074	0.34180165571032983	0.6979944975506432	0.7053950709676119	9457	3
cg10435003	6	31707602	-1.61677769898161	0.7876701038534887	0.04011064278357611	0.2965783906085916	0.8621817399740985	9454	3
cg10435123	12	111127010	0.21580684879305	0.5122884516195338	0.6735649281417626	0.23891392122893568	0.8874022002425738	9398	3
cg10435235	13	111956623	-0.4078493050617289	0.17523498990047026	0.01994174356014907	0.7439051124590965	0.6893869488645146	9455	3
cg10435245	11	47399998	0.2605124749059613	0.20116501040423257	0.1953137363960337	0.032389719223256716	0.9839355720704819	9450	3
cg10435282	11	13303971	0.32732181475113925	0.24491347890308007	0.18139263542071363	2.8221059850310555	0.24388633740827506	9454	3
cg10435454	10	95093606	0.08182060820957371	0.3649207718495315	0.8225902311415161	0.01160711264086314	0.914204865372119	5562	2
cg10435486	8	77591419	0.16855764641228735	0.08668419091847335	0.05183485580484915	2.0915829684118985	0.35141357098679676	9419	3
cg10435609	1	78805320	-0.27248606978730444	0.2103288729097815	0.19513958164080764	1.5679977646299421	0.45657655993181506	9457	3
cg10435618	10	838112	0.07780792722866332	0.1297020579980396	0.5485746160075684	1.5269028238200257	0.4660550998103012	9459	3
cg10435664	1	208418706	0.054171592229436426	0.2923209693708444	0.8529816198997746	0.5306179696751584	0.7669689315894421	9400	3
cg10435706	6	150039699	0.07244643022708315	0.5525274435782729	0.8956817661782119	2.173693735831207	0.337278301851278	9451	3
cg10435838	5	5034303	0.0074538788407720585	0.23288307916835355	0.9744665023789406	0.1344753127344504	0.713836273544315	5562	2
cg10435849	21	47518747	0.019100520334775967	0.24134033089193063	0.9369184778872943	0.9224962323272511	0.6304962216855563	9450	3
cg10435928	5	114796584	0.09073395284723725	0.12014882415467906	0.45014116785236236	2.1938411355278924	0.33389771755708064	9416	3
cg10435967	1	1249102	-0.16068313844789894	0.29880867174912484	0.5907524853332407	0.19054162184198986	0.9091266996893587	9436	3
cg10436014	2	208889973	1.0472240718005916	0.8865677452563091	0.2375186890456711	1.0436640773023285	0.5934323604525605	9455	3
cg10436026	13	37453429	0.04330905888387485	0.07722323416276611	0.5749138529421693	0.9364934657814021	0.6260990253760398	9443	3
cg10436041	19	40336909	1.1806515549684287	0.7044197906508456	0.09372596230661566	0.587226931630128	0.7455646219670218	9457	3
cg10436115	19	58428106	1.9835282454872631	0.6977145798300057	0.0044706005962788335	1.379936435916645	0.5015920104309102	9456	3
cg10436216	12	124780059	-0.3855499571189539	0.3771332216050139	0.3066305718207725	2.181383256005989	0.33598403736054266	9432	3
cg10436257	16	30959496	-0.05107820052799138	0.22489776482963886	0.8203324373259908	0.6669833476306284	0.7164178636425766	9455	3
cg10436333	20	61883856	-0.12851659440889887	0.056547754567847615	0.02304371802540605	0.1398807630543652	0.932449409458621	9458	3
cg10436410	7	114561988	0.02992695667514498	0.11153462932832267	0.7884531166818255	0.5238472505349361	0.7695697971505663	9453	3
cg10436414	1	87797883	-0.40124838889662734	0.6748474830490889	0.5521266573428865	3.702621979625947	0.15703116505265136	9454	3
cg10436473	5	158296050	-0.03890693626214843	0.13290947247260818	0.769726544952258	0.5975268420090104	0.7417348675692307	9428	3
cg10436540	17	4047319	-0.2636224968375603	0.6999512674792215	0.7064487482560844	6.400864248492134	0.04074459344694688	9455	3
cg10436594	18	77866843	-0.6417287895528941	0.7722908244513838	0.4060064632951329	0.573560877416161	0.750676530253196	9453	3
cg10436631	17	96433	-0.15576129540446543	0.16399127329428267	0.34220649775430173	4.035233532665315	0.13297199107854857	9458	3
cg10436792	16	28889110	-0.015840665850723603	0.1703249013530317	0.9259014621856686	0.7692856458141768	0.6806937209942721	9451	3
cg10436877	7	150924351	0.06903883446363696	0.1743837051565448	0.6921774236206928	0.8696228860063056	0.35105973087987297	4924	2
cg10436918	10	114206690	0.11875040808069813	0.6490911239198978	0.8548382334079054	4.413667813808948	0.11004852138970969	9366	3
cg10437217	6	33215814	0.1277655394028537	0.1838855705805979	0.48717435963440153	0.7548055764364918	0.6856398506162252	9453	3
cg10437224	4	7373451	-0.007840858773493876	0.0957831625311668	0.9347576354700842	0.8583293131751811	0.6510527202356896	9457	3
cg10437245	10	118896516	0.1332250160668278	0.26341667976183614	0.6130267515742241	3.528735758751847	0.17129503139156207	9455	3
cg10437265	15	77819839	-0.027127681672349625	0.2138215974569938	0.8990427893130202	2.067239636390852	0.3557169964038061	9443	3
cg10437377	15	56536599	-0.8814128873696393	0.5313097213337387	0.097127148131844	1.0463347219662653	0.5926404658041078	9424	3
cg10437415	7	101560251	-0.5336892138140137	0.3322038691915206	0.10816165111696019	3.8734829372861648	0.049054623684235514	5562	2
cg10437429	6	31774435	0.5337601647111314	0.6224441581778797	0.39115592446288733	0.5441126200897757	0.7618113622500267	9456	3
cg10437722	17	35087542	0.2615787357536247	0.17655445337966305	0.13845330733134703	1.125900046124319	0.5695264670071422	9452	3
cg10437806	12	21680508	-0.27182610517481504	0.614476454139797	0.6582213003999577	0.06724527346538674	0.9669363220485979	9365	3
cg10437825	8	68334606	-0.0096203157067676	0.16172995602550128	0.9525667518644042	1.8421307679994556	0.39809469136239595	9455	3
cg10437839	11	64701910	0.2550427669996182	0.15921438433003904	0.10918155194852003	2.770275963877564	0.25028926201132734	9445	3
cg10437842	15	42213760	-0.029830892366256127	0.22940330140643503	0.896537238759186	0.6041771383743765	0.7392725852178508	9452	3
cg10437900	7	23518135	-0.07277441927365334	0.08355802202929044	0.38378432976574717	1.0280636557339131	0.5980793581695857	9275	3
cg10437931	2	12746791	-0.12556236800930964	0.07831691973738457	0.10887731081317686	1.137454017223414	0.5662458061263476	9449	3
cg10438011	13	80915460	0.5499513365024915	0.6499629709669764	0.39748179893934454	0.17741784548552367	0.9151119030741542	9410	3
cg10438089	17	47818514	0.1249049961361507	0.21167596534820285	0.5551394157155485	0.15960530528584846	0.6895201627428462	4874	2
cg10438282	15	79471586	-0.04147863074811949	0.172301537200367	0.8097622190546352	0.56991777769886	0.7520451711261311	9456	3
cg10438391	8	144631915	0.04117405831689508	0.05753789168340075	0.47423898519693797	0.03320183601418183	0.9835361178772014	9457	3
cg10438487	15	99640813	-0.6042197940231498	0.7366607966675363	0.41209389379847616	0.3234907847324922	0.8506577609302529	9444	3
cg10438527	1	3295188	0.5017768420514105	0.2754160213590416	0.06847214803432497	1.0499028588710115	0.5915840972425723	9456	3
cg10438552	1	78244657	-0.006374170144759929	0.2591742265965936	0.9803786844680241	1.9522628562015132	0.3767658288714566	9446	3
cg10438560	1	53642234	0.038277250621722055	0.2527039995444211	0.8796044255283018	1.9252176160864227	0.3818952937635753	9457	3
cg10438564	4	70860724	0.06156833562360826	0.14407940829738622	0.6691446355127406	0.30059489426822156	0.860451999375871	9415	3
cg10438575	12	117318251	-0.24131878404802187	0.21776409490625548	0.26779009575381296	0.09004242588851714	0.9559772025268991	9456	3
cg10438589	4	14531493	-0.2436761534400781	0.13551121611970246	0.07214545446354532	0.9019034179667955	0.637021603856068	9457	3
cg10438653	5	139145456	-0.603027666691227	0.7774192830695151	0.4379386526522626	2.1559148161835537	0.14202183319069397	5559	2
cg10438879	1	175130855	0.06885968584885159	0.22149381583684008	0.755886054213672	4.538065607257149	0.10341215158704521	9444	3
cg10438893	19	1924761	0.23232488538038043	0.2579785227655468	0.36782283212197886	2.0342537023056466	0.361632472888963	9456	3
cg10438921	13	112755325	-0.1205686022363779	0.09415356446113267	0.2003508189881348	1.5517010833311957	0.4603120998319164	9456	3
cg10438977	16	602135	0.231847571012716	0.5255628488359736	0.6591105783240936	2.6145946562540336	0.27055027779178564	9453	3
cg10439144	5	173315308	-0.49006236220413746	0.5865754335426289	0.4034567920646138	1.7457474329778324	0.41774932951918964	9431	3
cg10439246	6	85824196	-0.1803545476571086	0.12956795983095493	0.16393186923713218	4.5616161520775425	0.1022015866850752	9391	3
cg10439402	2	98386770	-0.10522709413486644	0.13863534396738283	0.44784018144966437	0.9905878009795864	0.6093917804321172	9452	3
cg10439431	17	34345172	-0.3303272642310704	0.3033704940251817	0.27621669188107345	0.2977879907669775	0.861660450043469	9456	3
cg10439456	15	45028270	-0.2888988340343665	0.11085066788363812	0.00915534115327457	2.8467418165624943	0.24090059287491702	9454	3
cg10439483	12	78883559	0.11199037995511536	0.11915206852075087	0.3472716525889882	0.2789163928070491	0.8698293844409677	9380	3
cg10439651	1	161103008	-0.45578077411505735	0.3470667857303743	0.18910326523144905	1.0735096488195635	0.5846424446087004	9408	3
cg10439691	13	114290256	0.13308626706878016	0.2575907862873774	0.6053951188062869	3.1677201008244027	0.2051815564829932	9455	3
cg10439725	16	67431954	0.061199150296298396	0.1629804172484077	0.7072886299219554	1.902948469006752	0.3861712965525673	9454	3
cg10439737	21	46077715	0.03347448308474098	0.06853393475473518	0.6252406123406831	1.1686864794590954	0.5574718669843203	9459	3
cg10439765	20	44657838	-0.05232302160594404	0.15010062636173155	0.7273999161996296	8.265352110725598	0.016039897684069084	9435	3
cg10439859	2	227834762	-0.09113776048613835	0.14199632735676457	0.5209823901156386	0.2521331458296231	0.8815561570669188	9447	3
cg10439911	2	85766251	-0.6297464829489003	0.8793349594015865	0.4738911837794455	0.23601241510969678	0.8886905360022497	9399	3
cg10439941	10	9603393	-0.04559395589478658	0.12922408185589035	0.7242169179919999	0.4617496025248446	0.7938388474354392	9400	3
cg10440011	17	1933183	0.09384723092663085	0.09110996707752542	0.3029895779344067	3.8160193239421005	0.14837541012112296	9457	3
cg10440196	8	140931443	-0.034743505296719275	0.3987905906325279	0.9305743959692562	0.4476977086842264	0.7994359565118493	9423	3
cg10440342	7	23225204	-0.334691	0.572706	0.5589493316073162	0	NA	1088	1
cg10440447	1	35437692	-0.04955298600354745	0.18960922251916926	0.7938282411802433	2.6188740465661535	0.26997200156097545	9457	3
cg10440450	16	66642627	0.16266411225650249	0.8974295711163877	0.8561669749945039	0.10182587246587288	0.9503614089749516	9451	3
cg10440483	1	23810433	1.368783716042113	0.911878697505291	0.13334030485037213	1.183200433758874	0.5534409502096121	9437	3
cg10440524	10	83728257	-0.12366357667362089	0.10402012504804627	0.2345015324645442	1.36794324247605	0.5046088919059926	9454	3
cg10440578	1	115397857	-0.03998689750774903	0.08824138950464569	0.6504381888511676	0.4761470590742953	0.788144737045409	9418	3
cg10440583	8	93978221	0.6284157896934001	0.3812345924543287	0.09927670130425209	3.0843690139248885	0.213913295566907	9411	3
cg10440639	17	154499	0.012575231973122552	0.03376432751879121	0.7095642663322711	0.14125062008444256	0.931810966937955	9456	3
cg10440696	11	5809911	-0.0167305895524455	0.18141197554141206	0.9265198444236521	0.33628625557303693	0.8452328497198369	9453	3
cg10440877	2	208378475	-0.1534541935668204	0.16449778339819898	0.350889773194315	1.003596519331842	0.605440940184121	9449	3
cg10440939	17	27493798	-0.4339542580781605	0.5328562452818186	0.41541999587546297	0.5382458961683642	0.7640493114741228	9453	3
cg10440989	6	144540635	0.3204601341117624	0.1416673964639408	0.023693703814813328	2.4758911809581177	0.28997934273730536	9442	3
cg10441013	1	160039990	0.3205733838261053	0.23913129505542524	0.18005854932532075	2.813735195152996	0.2449092371770972	9453	3
cg10441034	2	100158888	-0.0785358515211969	0.12454705873093962	0.5283206026784132	0.9728877329847009	0.6148088536911727	9458	3
cg10441070	6	152126250	0.19777321040730353	0.11708534689271882	0.0911931479260276	1.1642331829762103	0.5587145437251558	9458	3
cg10441365	5	133968626	0.24695095647342055	0.7618248724272559	0.745819084133287	0.423705109950971	0.5150940324917301	5562	2
cg10441379	5	72793693	0.14159772520734487	0.06687290880715491	0.03422461054850531	4.334045444007664	0.11451806196562467	9357	3
cg10441401	10	578084	0.12303323899198022	0.09466507232724884	0.19371451527011282	3.463796145349633	0.17694823042317764	9453	3
cg10441424	5	1316636	0.06793152192256643	0.44847167055765064	0.8796023044310193	1.6373144047323962	0.44102346233967654	9453	3
cg10441497	12	105024473	-0.11372021118696811	0.19069283401325018	0.5509395452270045	1.3404191114619775	0.5116013575561704	9443	3
cg10441522	1	223566127	-0.14321764363522183	0.07274838041023407	0.048990856973902035	0.5173399436115828	0.7720777884398167	9417	3
cg10441628	5	159399432	-0.35326877014051467	0.29219219829579296	0.22665179779416306	2.2454168456034767	0.325397286629396	9436	3
cg10441691	5	139520490	-0.2719553998544876	0.20031094390394613	0.1745696236361503	1.3507423601610795	0.5089674669564258	9456	3
cg10441828	12	49422292	0.40936399548158525	0.16308571078739995	0.012069162623636814	1.1596357530053278	0.560000346500263	9456	3
cg10441898	1	43839507	-0.0026853039905846833	0.22514329376353096	0.9904837858508314	4.087270687365365	0.12955686999729304	9457	3
cg10441909	12	13712678	0.09514088254272886	0.09132605195196097	0.2975176080942092	4.744003521542565	0.09329378739320994	9459	3
cg10441934	10	100995640	-0.1973385933669659	0.13607994842405904	0.1470120722353428	3.3175286800135075	0.19037407244958054	9452	3
cg10441983	4	1362393	-0.33736534294581927	0.3765948813176978	0.37034306764655334	0.5681913161790773	0.7526946399310698	9455	3
cg10442056	8	120865430	0.36330154103445256	0.25976708140881927	0.16194301433672648	2.5333357826619034	0.28176894402238467	9459	3
cg10442101	7	16066532	0.047906122816722005	0.15319821695101551	0.7545034356428887	1.8770891004873138	0.3911967884872248	9426	3
cg10442113	5	151329120	0.020933192362024438	0.07771012382176287	0.787640847627234	1.3485550165746738	0.5095244148222651	9454	3
cg10442148	6	30294852	-0.30703361828709613	0.9308204987404567	0.7415112944828528	0.7604079602909818	0.6837219292886603	9343	3
cg10442157	11	61284134	0.01535448963187496	0.3040109337230445	0.9597188709235214	0.8139104135585062	0.6656740073164713	9455	3
cg10442251	1	18700625	0.06984571488117011	0.10388341152403369	0.5013627245255274	1.6465906539110653	0.43898267694147436	9449	3
cg10442325	2	48401950	-0.10379221350048982	0.2172552031386984	0.6328329353200908	3.198300426815133	0.20206815986785845	9455	3
cg10442355	8	61326412	-0.05774271626953946	0.0877712039987153	0.5106167324119973	2.241496223798889	0.32603579210810624	9449	3
cg10442358	7	100137102	0.05188728172251597	0.6849112279455203	0.9396118903342977	0.8357254127318019	0.6584526235729184	9447	3
cg10442445	6	31627273	-0.14937414985668143	0.14330353077800584	0.29724389383042615	2.348338200460259	0.30907568394015733	9441	3
cg10442549	1	230818260	0.12221607692674069	0.15521108565430078	0.4310369330408359	0.6686493779711785	0.7158213251911916	9452	3
cg10442572	16	4675384	-0.6402888971217254	0.745411843895459	0.39035522781375903	0.14293446335677354	0.9310267852801468	9443	3
cg10442703	17	65241221	0.024479569939952234	0.6783920915439839	0.9712148280861725	1.0462545095707068	0.5926642348364809	9459	3
cg10442729	2	241585833	-0.39502936181193504	0.1396421963443528	0.004671293941210112	2.0302871018479784	0.36235041036264276	9456	3
cg10442735	1	3062633	-0.3049722017633071	0.17067466811155477	0.07395967912192977	1.1065587155527536	0.5750608844580144	9454	3
cg10442750	5	151151372	-0.15650915908436033	0.7205491875374936	0.8280461301959672	1.7768393736931385	0.41130523049389434	9457	3
cg10442759	12	65673274	0.1816836250498224	0.4439258332256615	0.6823446706394618	0.3039277645502388	0.8590193060038005	9433	3
cg10442913	1	116915309	-0.24473250009086225	0.5381306380410198	0.6492655834052482	2.870012387193712	0.2381138892286842	9457	3
cg10442932	8	143262113	0.06175808711315698	0.1329503614494131	0.6422753134767006	0.8597153208961745	0.6506016944865227	9370	3
cg10443019	6	30112423	0.26119535238570285	0.24712340557673	0.29053760458548533	0.7651787500807883	0.6820929261692977	9436	3
cg10443040	7	104752310	-0.0987666615035014	0.25081212971519523	0.6937379928300531	0.39900122878991207	0.8191397175374586	9457	3
cg10443049	7	8481537	-0.031352177962753906	0.19133445273999664	0.8698408855158973	0.9792161588178585	0.6128665421393207	9453	3
cg10443146	2	170779769	0.09413660495394327	0.1566079903411429	0.547775331305022	3.600058411552986	0.1652940606097	9447	3
cg10443148	1	8922612	-0.10056249103310545	0.18408711058523444	0.584875780784738	1.8807148301896124	0.39048824402122406	9447	3
cg10443159	7	7839258	-0.03372666904808822	0.20277593301167873	0.8679013404084445	11.808974743477643	0.0027271794517210895	9451	3
cg10443195	6	114663570	0.4677910622921525	0.36493627975601806	0.1998976817374754	0.74822286078035	0.6879002545643166	9381	3
cg10443237	1	42621342	-0.10971605258552554	0.20888592162082703	0.5994136624627286	1.149727702830799	0.5627814854939	9456	3
cg10443421	16	56644991	-0.001976495439915451	0.12136124828328171	0.9870061860132647	0.6049834394909694	0.7389746071314387	9458	3
cg10443500	12	131496452	-0.8691994841482868	0.7328859095991953	0.2356240263362615	1.8186082215647876	0.40280443378713143	9334	3
cg10443971	11	47287606	0.2835617795587829	0.18044494707682593	0.1160761434335547	0.37857519078421387	0.8275484733400487	9453	3
cg10443978	8	1854947	0.1845171085458408	0.3380342753790176	0.5851668146852309	0.0012467358126989712	0.9718332301841329	5562	2
cg10443980	16	25586856	0.024804623835300913	0.06243266867957777	0.6911447762157409	1.5799134250961537	0.4538644414923263	9454	3
cg10443987	7	64023712	-0.3966565596343498	0.4788757019314923	0.40749611144032033	0.3996042581383278	0.8188927721230985	9445	3
cg10444037	6	42531637	0.751076286269412	0.7311970735243652	0.3043323166472942	1.7177927245583886	0.42362935775778116	9459	3
cg10444066	16	10856165	0.1207363725912916	1.3776658026236137	0.9301641120007437	0.12943847023501345	0.7190149640182614	5555	2
cg10444080	1	3773652	0.3054281067337047	0.9011164009926684	0.7346518256564157	0.03648260964865842	0.848522291886809	5533	2
cg10444224	1	13844353	-0.1474574138161782	0.10574718531755499	0.16318674900128036	0.06581973184280264	0.7975234249071045	5558	2
cg10444255	2	189718141	0.026038730875931566	0.1276349854561806	0.8383461895345162	1.3042291529690342	0.5209430373619388	9445	3
cg10444281	14	75895468	-0.2240581943258687	0.2946593953940535	0.4470171658225213	1.4122961938677092	0.4935416152412772	9455	3
cg10444350	17	56084814	0.5041431242723968	0.6237099420116369	0.4189193991029346	3.953136182943636	0.13854389232432027	9452	3
cg10444486	16	84867103	0.10701960070975601	0.14011011983061872	0.4449715857769278	0.040568050934308805	0.9799203114534643	9456	3
cg10444491	4	7394790	-0.051170802297336206	0.064369058933177	0.42663699449398707	2.6960944377212517	0.259746994746815	9455	3
cg10444528	4	6596373	-0.02413425055967723	0.9184938816571228	0.9790372797407659	0.6531976930058437	0.7213730663194536	9434	3
cg10444556	16	1663301	-0.4772542133659905	0.2958627131171559	0.10672420026886437	1.7210168563649069	0.42294698947361803	9449	3
cg10444683	1	14140248	-0.011741283970927257	0.07953633887261821	0.8826413840321095	0.0746393936835413	0.9633681003736206	9444	3
cg10444758	12	132918146	0.003058552648829687	0.16767998910836512	0.9854470611978063	0.23059340995451683	0.8911017103666883	9456	3
cg10444806	17	38084428	0.11672047013681912	0.058464089388537324	0.04588526272780989	2.697277761738329	0.2595933577732533	9448	3
cg10444928	1	150902534	-0.4160309003203093	0.21172502740983262	0.0494190365753171	0.7048106857613503	0.7029951101534364	9429	3
cg10444953	17	6278525	0.09027405650103855	0.47181743511406066	0.848265021892257	0.23755935621102853	0.8880034258080022	9457	3
cg10444970	22	50585413	-0.04701767947503979	0.13044633187193025	0.718520390332321	4.416994815958123	0.1098656077368306	9455	3
cg10445048	1	62191186	-0.375264958616393	0.5181239210778917	0.4688960267462017	0.7694785181429474	0.6806280806677998	9452	3
cg10445050	11	134532208	-0.12902050705130447	0.1854118139224281	0.48651704256140604	2.7341010825736713	0.25485754390337517	9457	3
cg10445147	16	50744420	0.013029619354854487	0.40394661132999843	0.9742680607935625	2.363776434688805	0.30669907699311494	9442	3
cg10445315	21	38066047	0.0789193029460522	0.219127879873478	0.718733608604007	0.03529285031251022	0.9825083611915997	9458	3
cg10445449	13	100644420	-0.295001418249457	0.258635527240168	0.2540336229945558	0.5459145136379907	0.7611253198509776	9452	3
cg10445453	10	72432540	-0.1623846075971674	0.26289095377837707	0.5367809731805793	2.6330947670588674	0.26805921174455366	9394	3
cg10445487	16	75599896	-0.22917563804138544	0.7747739141492173	0.7673852733306381	0.2762486973907227	0.8709903784943941	9458	3
cg10445599	12	12558857	0.2157134958274995	0.14745785157282287	0.1434995606518305	1.9003915584895017	0.3866653150003289	9456	3
cg10445911	1	154971922	0.3417262258010586	0.691318766604057	0.6210868080257511	3.2404328086168226	0.1978558775860494	9454	3
cg10445988	7	2144559	-0.04529792068636811	0.10368380051544338	0.6621945864306442	0.6731483977057054	0.7142128878330942	9444	3
cg10446007	16	68345126	-0.4473795055436841	0.8807841108864366	0.6115001798459082	2.0412055365855872	0.3603776504708506	9397	3
cg10446043	6	39271757	-0.37301666630918395	0.2910362345536419	0.19995330156516405	0.24645936360009696	0.6195792567718735	5562	2
cg10446102	6	30525011	0.3425393953498115	0.629467684431375	0.5863223455095913	6.626256833759873	0.03640211444493677	9449	3
cg10446107	5	10437652	0.06689079661079027	0.1702902915757844	0.6944638643988885	0.769208101006537	0.38046214414244606	5446	2
cg10446143	21	44394730	-0.7110771318622381	0.3554065031932873	0.04542007517889431	0.17249075787656956	0.9173691005442107	9457	3
cg10446179	6	121758653	0.006808480886574758	0.24271288558859982	0.9776210092686998	5.895355600166308	0.05246139044241138	9444	3
cg10446356	6	30074595	-0.17891527117394443	0.22349324685272426	0.42339803068406556	1.0940094865361598	0.5786805138406779	9458	3
cg10446433	2	28442539	-0.02627658143021933	0.1788795574320388	0.8832145947648713	0.7813498721227796	0.6766000585760651	9448	3
cg10446869	1	155147431	0.2858255618293898	0.22291031372829997	0.1997568304245453	1.437563198447082	0.487345676725326	9458	3
cg10446944	8	1202533	0.13903348815170571	0.14596531929502418	0.340838181988723	2.8503807182761944	0.2404626845819089	9426	3
cg10446968	2	172750661	-1.1031963532618785	0.6768719998212284	0.10313428882726987	0.9179479560637496	0.6319316887918068	9459	3
cg10447080	6	76203225	0.015120583303564753	0.05837806626382726	0.7956264627325511	1.4629113426410025	0.4812079993240955	9459	3
cg10447095	16	60678710	-0.05947916703581977	0.14322674383097203	0.6779371200965556	0.07592180022113307	0.9627505835966526	9456	3
cg10447111	12	4647897	0.3705185779170976	0.32289856873539063	0.251184665381282	0.5006595526742698	0.778543995345391	9420	3
cg10447222	8	98930617	0.12637773551694467	0.27016379175012956	0.6399405557847737	0.8991323560767531	0.6379048287272592	9453	3
cg10447327	2	211339074	-0.34188222648468436	0.14212235812357366	0.016148207994873556	0.5852541030384898	0.7463004204099768	9399	3
cg10447404	10	34815779	-0.2408610552050846	0.20995397260926563	0.2512953153107386	4.549465025924437	0.10282440895366894	9448	3
cg10447539	17	43473940	0.045368717892836655	0.23209653693284077	0.8450222966895529	5.146738723559223	0.07627810343353279	9452	3
cg10447615	1	109506805	-0.150631831585159	0.12456976719315148	0.2265796380529457	2.3734011619773594	0.30522667521325	9457	3
cg10447644	12	63397289	0.5835094169779613	0.6111377064810127	0.3396828740232565	6.084476023553775	0.0477279541540734	9301	3
cg10447658	12	44782459	-0.005319069642649898	0.1222706510475525	0.9653010326885538	0.4952414977273213	0.7806559518005126	9398	3
cg10447779	3	47394961	0.33152185880479806	0.2312384630843371	0.15166372678276083	1.8414396523539798	0.39823227986820975	9450	3
cg10447827	8	142178476	0.6225335675665365	0.598794401531487	0.2985048914868751	2.7495764459923673	0.25289314708705707	9440	3
cg10447977	3	64598405	-0.046752105810465704	0.18536172250434121	0.8008703020712887	6.3193075886684085	0.04244043165528242	9458	3
cg10447982	12	26279443	-0.49372293909621934	0.868984518870419	0.569925786621533	0.8428359184334842	0.6561158144408852	9442	3
cg10448052	12	53715787	-0.01117301400709617	0.2863821536240722	0.9688789464766474	0.3396559603707058	0.5600278754435735	5556	2
cg10448111	8	1498428	-0.009778718481515857	0.19968864099868155	0.9609433405363571	2.5348120519315818	0.28156103734677845	9452	3
cg10448227	16	2892809	-0.1918487420476829	0.15854620824674975	0.22625994278624753	8.328114978598984	0.015544358722470284	9456	3
cg10448329	10	1577404	0.6695338940567649	0.947436570801216	0.4797657427893098	2.3590975411919612	0.1245542258222015	5460	2
cg10448438	11	121515019	0.026216673355508854	0.2934159342437564	0.9288038680214719	6.801942110736038	0.03334087839692882	9450	3
cg10448528	11	123612020	0.07069122220351129	0.6149888205597958	0.9084869995670085	3.78117064504877	0.15098340897759743	9441	3
cg10448562	17	4699384	0.22696767171934026	0.5943260196959849	0.7025423239029134	2.4177026557039945	0.2985400071425834	9433	3
cg10448692	12	133162043	-0.010395251926954955	0.19663970130053848	0.9578399003642771	2.785812815624568	0.2483524411972542	9423	3
cg10448719	12	115573818	-0.14528464506032773	0.0876235756242869	0.09730650983976594	3.1144970616205208	0.2107150502826118	9456	3
cg10448724	10	532791	0.14887202050077075	0.19041615741589685	0.4343177098932922	1.6073815646977798	0.4476736452973987	9412	3
cg10448725	13	114250947	-0.20593970299847855	0.2448357322147839	0.40027276846159043	0.5264102233913187	0.7685842355267691	9455	3
cg10448759	5	150080920	-0.3314524990960089	0.5018841171713321	0.5089866542479051	0.03690468807111241	0.9817168581407105	9413	3
cg10448795	7	98625983	-0.09306869702818742	0.2120814247519053	0.660781285636415	2.8463120720396873	0.2409523612916807	9444	3
cg10448808	16	86599745	-0.10663953958788537	0.22585188133131737	0.6368084319048893	0.4294223621607398	0.8067744182473335	9448	3
cg10448831	13	43930401	0.32016416433876055	0.11078994373075642	0.003854495306316435	1.7952427453037823	0.4075378885233911	9458	3
cg10448880	16	87348254	0.5546520838902799	0.21513911621020376	0.009934266646782349	1.5667298596701913	0.4568660995417168	9458	3
cg10448954	16	89593394	0.21807795837317573	0.12446003984872811	0.07974069904244221	0.3944441698282299	0.8210082795111504	9408	3
cg10449041	11	62380113	0.20812327367100553	0.38834807896445667	0.5920142485836564	0.4243861908601274	0.8088085052608124	9405	3
cg10449070	12	112204506	0.3312768379004395	0.6425466306517589	0.6061557771608153	0.13524240366502774	0.9346144367686311	9459	3
cg10449091	7	1783609	-0.0986479541879437	0.14156199918483414	0.48589457105377853	0.08731634056931328	0.9572811286871621	9456	3
cg10449329	12	131320160	-0.19259185901703696	0.1082683693636518	0.07526637156648004	0.04642932329817398	0.9770527255112521	9454	3
cg10449408	6	151186502	0.28799684304610207	0.19106708385032256	0.13173186335831266	2.3286029818606835	0.31214061895468986	9452	3
cg10449409	11	34533294	0.24963456093372882	0.21766295349245945	0.25142880247302346	4.434620338209193	0.10890164221769859	9447	3
cg10449466	12	16505650	0.019077614850352167	0.10734583440101944	0.8589420496304406	1.3737771720091265	0.5031391102402464	9426	3
cg10449489	5	148046220	0.008200057848245885	0.09323723286444068	0.9299177527835204	2.936243252139171	0.23035777709986224	9452	3
cg10449522	3	52444714	-0.21359316404375597	0.583020202693237	0.7140991730273027	1.0629535580005878	0.5877363717411209	9453	3
cg10449558	17	70552917	0.01793367854074041	0.07970643123459578	0.8219818947200095	0.9346767444565204	0.6266680074828425	9445	3
cg10449665	16	86228628	0.10865071827682007	0.16649682729643606	0.5140339818085717	0.1475191995118577	0.9288949735803252	9429	3
cg10449675	11	44637500	0.14460558899957093	0.2444237481275887	0.5541061436924446	0.21791735070179477	0.8967674753337739	9457	3
cg10449839	11	64794983	0.5874557406814377	0.4972632256467608	0.23745266898116374	1.5080528964588924	0.47046841720773513	9453	3
cg10449866	17	48134126	0.6931648270230624	0.6509179633438732	0.286919594321261	5.940031258562621	0.05130250850431579	9456	3
cg10449894	6	30630729	-0.4680472967798165	0.2156324306466799	0.0299629859856907	5.973970798736542	0.050439261993403976	9451	3
cg10449935	12	88428839	-0.05498966288606468	0.12552698191399334	0.6613352063238891	0.4097578958375703	0.8147459371335236	9410	3
cg10450005	6	164767056	0.02608193846660364	0.09113050469645664	0.7747216827775776	0.6852464458440096	0.709905637348784	9453	3
cg10450175	16	88689712	0.3791370009597875	0.2368102458488973	0.10937336755190448	3.254545194412366	0.19646468239095136	9458	3
cg10450178	12	89920041	0.15756754890531288	0.6028560187164095	0.7938083775594207	0.2181325287975121	0.8966709981649886	9454	3
cg10450322	1	51434373	-0.13473263598321883	0.34685244232464124	0.6976877316466421	0.41535797055491686	0.519262462348838	5541	2
cg10450421	16	68564110	-0.20827716733613588	0.4084620155332449	0.61011743000659	1.6407822385654054	0.44025942687617836	9429	3
cg10450635	16	30972593	0.30742032769900124	0.19042049525497282	0.10643445350024912	7.2119554075332095	0.02716087653592394	9438	3
cg10450692	17	63624619	0.12688021802525912	0.09348480240716994	0.17470868610625906	3.4622002431755825	0.17708948280474182	9455	3
cg10450883	3	190231817	1.1389156379652616	1.0153540493960114	0.26199294852090055	0.06561363641248182	0.9677254884785523	9390	3
cg10450897	8	106605031	0.09792370683655888	0.13076248999917972	0.4539374032059181	2.747387963566649	0.253170024648842	9449	3
cg10450899	17	685900	0.5523301674361326	0.47890972443074087	0.24878420103233903	0.28742684800230633	0.8661359262647544	9449	3
cg10450921	16	1470887	1.6933886688701159	1.0779775667147296	0.11620723433282401	0.8932769481636699	0.6397751617729946	9419	3
cg10451078	8	11560851	-0.3847232415838312	0.2721551607753199	0.15747430108876068	1.5535872969412128	0.4598781810061982	9444	3
cg10451089	6	32803111	-0.08854593499343062	0.21386619522079622	0.6788558544853542	1.61056229929185	0.44696224561551123	9452	3
cg10451116	15	37350381	-0.23264165893357483	0.15431585593997835	0.13166510693194083	0.1995961308172831	0.9050201544599981	9457	3
cg10451237	16	4671436	-0.0538914129921889	0.22209153420540823	0.8082733968314022	0.6088729226938181	0.7375388889734618	9458	3
cg10451253	17	32907705	0.15671569779531286	0.43973150944451445	0.7215488831112004	2.729787197514046	0.2554078502550974	9440	3
cg10451262	8	124284176	-0.4480381700332342	0.14922504352233054	0.002678310699709643	0.09240116583838093	0.9548504162970485	9432	3
cg10451314	10	7344073	-0.3450245212691306	0.4833185419366176	0.4753102390061257	0.3327236931677706	0.5640596632262428	5560	2
cg10451425	16	31478370	0.03382098478247296	0.04067141670392079	0.40565371738719325	0.9701586022815554	0.6156483732101155	9454	3
cg10451461	16	87090463	-0.04103882312349663	0.22354926460399874	0.854344185533174	2.835044874066315	0.24231362106569543	9456	3
cg10451565	19	47840131	-0.023391607468285874	0.17396038494463384	0.8930347751779115	7.9836023274996215	0.018466423095657925	9456	3
cg10451566	15	41228589	-0.5655060086975703	0.24435317303788942	0.02065139286436681	1.438481174186108	0.4871220422981202	9453	3
cg10451621	8	6345256	0.181282990017594	0.19354993064542578	0.34895338524497926	3.0579833657239037	0.21675411405364717	9450	3
cg10451724	8	145019475	0.06019768483891906	0.22373257156910217	0.7878828261689189	3.192202867050332	0.20268516128136377	9438	3
cg10451940	16	1480992	0.14649148050919955	0.13480263900077685	0.2771646498768642	0.18106733214727247	0.6704575922175084	5562	2
cg10452060	6	154617645	0.2420876155653788	0.13037227768979512	0.0633261104690603	0.13106076648053896	0.9365705902780562	9451	3
cg10452206	17	38497494	-1.0952470889367933	0.749579575761014	0.14397468677798755	6.121803735892166	0.04684542777329645	9453	3
cg10452522	19	34663544	0.20435194214996222	0.325854905199623	0.5305769292040257	0.28834753451471407	0.8657372981920546	9456	3
cg10452542	12	117425245	-0.17476617712159273	0.20190218225600026	0.3867105115743732	1.0541339984828924	0.5903338827131182	9457	3
cg10452581	10	94180913	-0.1041869194237585	0.06836278598954279	0.12750128048988993	3.601010657438353	0.1652153790476892	9456	3
cg10452667	5	1767994	-0.06172429478582293	0.09790415442143144	0.5283960599749196	1.6424581331972348	0.43989066719329184	9454	3
cg10452704	8	1993125	0.5163350000477319	0.503779373167787	0.30539958342815293	5.439292643649464	0.0658980570099094	9450	3
cg10452801	17	76164396	0.2877658788994145	0.2491457026650599	0.248086165648483	0.45132256240535196	0.7979883495481093	9452	3
cg10452974	3	71398091	-0.24628622021751634	0.1909375119800826	0.19709279460763124	2.5872215450495495	0.2742786351974156	9459	3
cg10453019	3	16216215	-0.006281407493098724	0.07775155581088389	0.9356104000815112	3.0437688866712898	0.21830012488741238	9452	3
cg10453040	8	56685352	0.15588317164973273	0.7575586326040351	0.8369702340780785	3.850737125512894	0.14582200239173695	9436	3
cg10453071	16	57513414	0.26404915377261473	0.12986384164847578	0.04202455219064847	1.053471754599541	0.5905293875807884	9458	3
cg10453123	12	57388979	-0.0032600895913749484	0.23157393602933746	0.9887677807002151	0.19243690965739807	0.9082655793932107	9451	3
cg10453148	16	89205542	0.7434230409072803	0.5305868131821797	0.16117410918072672	1.7313952460067783	0.4207579198130072	9439	3
cg10453230	5	174148198	-0.041326075786173776	0.35744046174303884	0.9079563510338152	0.9510979234698317	0.6215437590536855	9444	3
cg10453337	5	7502014	-0.005186715262399216	0.11532650727168967	0.9641278883542153	2.9423045133286383	0.22966070459101928	9433	3
cg10453343	1	161049655	0.15613514268222212	0.09170682625805521	0.0886529558775945	0.729341987514079	0.6944250834857765	9458	3
cg10453365	15	90039909	-0.1705218416973515	0.281383918706591	0.544507232280705	3.011085852157941	0.22189678756910208	9456	3
cg10453419	15	101991560	0.042333909713040005	0.10809342164818345	0.6953228470326933	2.7953064381487973	0.24717635257608433	9422	3
cg10453420	4	3874006	-0.10555558336430243	0.15422124224865447	0.4936957425953099	0.15259194876205256	0.9265419332972524	9445	3
cg10453425	16	87636594	0.1152054317882099	0.5159518761305418	0.823312015828499	7.310737422533274	0.025851963815364854	9458	3
cg10453481	12	111086880	-0.20880757615403261	0.1377802108337306	0.12964276935395005	2.163951846505449	0.3389251734496444	9454	3
cg10453502	5	1037979	-0.22300730743420102	0.18942270985763776	0.23907588988753575	0.4404174090972704	0.8023513261156545	9457	3
cg10453541	8	126353972	-0.13268862284595404	0.1562034952332796	0.39562537246315294	2.09468419449442	0.35086908677200723	9433	3
cg10453550	4	121763322	-0.05223417424108901	0.047863462585247735	0.27513375220405784	5.617124019508768	0.06029162886044013	9459	3
cg10453602	2	8597867	-0.0041712560763177186	0.07047908353797885	0.9528053048719692	1.8629526041140028	0.39397165966442355	9459	3
cg10453719	4	165305050	0.08723670558704771	0.14258947039187383	0.5406679197833215	0.10870684770270211	0.9470973205619777	9457	3
cg10453756	6	32272788	-0.04771884921468932	0.1515668182029366	0.7528853828795989	1.881397755184838	0.17017536876094774	5427	2
cg10453758	3	132380190	-0.2090427713926054	0.15425912853728171	0.17537284105983553	0.5512317403094038	0.759104469445715	9459	3
cg10453777	13	62245229	0.25319074375418843	0.17666162323271967	0.15180181308882204	10.285875090075747	0.005840507734758283	9459	3
cg10453823	2	190539512	0.4385743773832993	0.5263728574544476	0.40473139352319665	0.6700605696969483	0.7153164227750477	9434	3
cg10453850	6	32905320	0.08405044782897732	0.20795654017203027	0.686085403925762	3.37463667027144	0.18501500758078707	9455	3
cg10453977	2	73053331	0.18197462530919223	0.1166719308584256	0.11882792532199735	3.7410957974040673	0.15403924079006714	9456	3
cg10454121	7	150675859	0.5780862845814779	0.4090846596185866	0.1576200336845793	1.9944750084281493	0.3688971115853359	9457	3
cg10454127	16	86386091	0.04741783380275366	0.10177934817104582	0.6412952712766833	0.8722914255695982	0.6465235123301232	9452	3
cg10454162	3	113955940	-0.059629746269008084	0.04854276994698213	0.2192983345224954	1.2153581245691865	0.5446134171802393	9457	3
cg10454187	16	1451554	0.5375239834898312	0.4281356191011326	0.20929755068565636	0.6820764166524449	0.711031740354704	9449	3
cg10454193	17	71897854	-0.051577389604318034	0.2091600879156188	0.8052233111221508	3.9405050728767614	0.13942164272380658	9455	3
cg10454246	4	41883890	0.13055392753511563	0.2414959473996883	0.5887798397307742	0.45645721025383035	0.7959422825492567	9437	3
cg10454248	13	51796265	-0.17127200841299756	0.32974389703625695	0.6034754283970354	1.1182062365838665	0.5717216006177323	9444	3
cg10454258	16	27443933	-0.4268434221532806	0.20809991986315537	0.040252682169782165	6.843699383239496	0.03265198294825757	9458	3
cg10454268	11	59522542	0.23570754036828048	0.5748273536571646	0.6817698006185968	3.702763019280017	0.15702009163250516	9457	3
cg10454286	8	141310539	0.29733373896845394	0.21573508343967893	0.1681306066687263	4.8419011052113925	0.08883713294405701	9440	3
cg10454327	16	85204789	-0.2178418374752553	0.1551822649265387	0.16038422236302677	1.4943852593455051	0.4736945237658081	9451	3
cg10454368	6	30311626	-0.07973343807269212	0.10658192403994576	0.4544026675085321	1.281868007573475	0.5268001608459054	9455	3
cg10454514	7	136553778	0.40321209666167096	0.7571404474712169	0.5943479094672868	2.6799853232392694	0.26184759011048947	9456	3
cg10454529	1	16544210	0.36294813183565666	0.22244336030025338	0.10275473305909846	0.7705499170243326	0.6802635662294738	9458	3
cg10454568	14	96890632	-0.09568965476303953	0.22727596778205456	0.6737342869546816	6.063777097116743	0.048224477804779155	9459	3
cg10454596	8	140971959	0.0716726470775084	0.22041884446790558	0.745055669406522	0.796840903065663	0.6713796856926507	9451	3
cg10454766	11	109293945	-0.06507904500303317	0.2791396208671155	0.8156514883650625	0.42195524363547715	0.8097921883556977	9452	3
cg10454857	12	132219328	0.15023173133820117	0.24263982319181546	0.5358140591144243	0.5354183107023882	0.7651302827929723	9459	3
cg10454864	2	112654017	-0.005071238922734024	0.1891616017457163	0.9786120514714102	1.3242925246669042	0.5157432255121372	9457	3
cg10454937	9	96715047	0.03258646896180218	0.42925719232548304	0.9394878180049965	0.20569398304088615	0.9022650171187503	9456	3
cg10455282	16	924817	-0.13479415410248127	0.22545101586059374	0.5499155638040196	1.992618930251619	0.3692396214311154	9456	3
cg10455321	11	46269315	-0.06875174361123314	0.25802755050226855	0.7898917584417359	0.08795626244678881	0.9569748851141946	9412	3
cg10455412	12	67919042	-0.29158860981404433	0.21731930859884596	0.17967643104632514	4.265163337929306	0.11853089098459639	9455	3
cg10455413	2	236452604	0.2576749495277957	0.24318055094284655	0.289325045701218	0.2784312533155816	0.8700404043260684	9455	3
cg10455503	10	133875999	-0.39492444405314875	0.5051730875075778	0.43435524742443715	1.2316053267171578	0.5402071167848552	9320	3
cg10455560	13	80055826	0.1282912872718391	0.2946779464944355	0.6633004096060153	1.3643361824671807	0.505519790352481	9453	3
cg10455676	2	55496384	-1.069451396686433	0.5233959298838431	0.04102341246928469	0.45435742577190064	0.7967783750026505	9456	3
cg10455704	8	9413697	1.0285002858808345	0.6239675884236543	0.09928635530508423	2.8829370541600357	0.08952259913096286	5560	2
cg10455753	10	131934716	0.046847429309262875	0.6774029566576216	0.9448643293186227	0.11601686497339217	0.7333953292131979	5561	2
cg10455757	9	35111424	-0.2886537613616704	0.5765629749640238	0.616620509373356	0.7421955437117955	0.6899764779800452	9451	3
cg10455785	3	13521860	-0.16493589566369168	0.5899229026608888	0.7797929238349635	0.9918108024401553	0.609019250826025	9433	3
cg10455938	22	40058150	0.0957194710280621	0.09769882215280495	0.32721433942899664	4.002562507405768	0.13516199544035615	9389	3
cg10455971	5	101119566	-0.046171956763934686	0.05308631799750266	0.38443568536973316	11.687295899208115	0.002898250645758302	9457	3
cg10456035	17	76169212	-0.15227900441497227	0.2483263617465384	0.539730049228614	5.029635965127497	0.08087763200626082	9457	3
cg10456069	16	3551320	1.0557692373885472	0.6396401011455007	0.09882689583337101	2.4040695506705947	0.3005819724547809	9457	3
cg10456121	2	177355281	0.32551592425616116	0.1425469775409021	0.022396846448224213	0.2425940952247339	0.8857708044074474	9453	3
cg10456203	5	72921808	-0.14733747491698332	0.5763431033769137	0.7982273228790223	0.3180090872100591	0.8529924832993895	9240	3
cg10456459	12	22843015	-0.1904342037663318	0.13689740127874192	0.1642034573248122	0.3271213740674882	0.8491149671692775	9403	3
cg10456541	2	8721512	-0.09420298687950353	0.1982472513935328	0.634659191741297	0.17159056621990945	0.6787020726790495	5555	2
cg10456591	8	71279864	-0.17388041167193435	0.17912935289093568	0.33169894649882464	0.314823183951615	0.5747354584635664	5490	2
cg10456710	15	42787902	-0.36433516530166693	0.47183384160969993	0.4400147164227508	1.1850482535120601	0.5529298567880887	9434	3
cg10456769	5	110453339	0.09664378567444024	0.11993706834498365	0.42036540974834136	0.8998740303150613	0.637668313795248	9348	3
cg10456937	4	141071555	-0.14969230775378808	0.5780694689908051	0.7956721923542404	2.8458747488662963	0.24100505407805298	9457	3
cg10456990	21	38077597	-0.033634792845381505	0.3122754770550437	0.9142267498506004	0.8048512533416922	0.6686960702297302	9459	3
cg10457005	6	30457876	1.4372517757905352	0.8289618821967836	0.08295407574891135	4.474189612322152	0.10676823666859693	9411	3
cg10457056	21	44494997	0.4620456031198331	1.0679369237074432	0.6652672269446427	0.019172259149593862	0.8898737768462959	5561	2
cg10457066	4	2065925	-0.0606556586409234	0.24127313337418518	0.8015061720639262	2.0820561988278135	0.3530914821421665	9457	3
cg10457247	8	70983079	0.04697957337282037	0.1939710853217676	0.8086260877940296	1.5613175084773652	0.45810413384468385	9448	3
cg10457361	16	34737523	0.03417481865661059	0.09197022082897505	0.7102013395407449	5.307559616615338	0.07038466907827759	9454	3
cg10457397	4	110624915	0.20712100378634657	0.4197848783142886	0.6217314215132623	0.38989095991798306	0.8228795202582522	9451	3
cg10457436	12	6745871	-0.1541563811520345	0.4496295340755073	0.7317098103204726	4.986760799879443	0.08263017090622866	9435	3
cg10457440	6	26663660	-0.056996908728808	0.06977823724771959	0.41402598515524935	0.3543288747775746	0.8376420335288655	9452	3
cg10457446	17	4401043	-0.029142836744214088	0.27409288702074225	0.9153247558582207	0.07645466816264522	0.7821607015332782	5560	2
cg10457504	17	19281708	0.030385586362127986	0.564292750418291	0.9570569013791466	0.09539277607375668	0.9534232138322062	9458	3
cg10457539	4	85418584	0.004863754732473545	0.22864136861373105	0.9830283462210024	2.4622871837575024	0.2919585053204318	9457	3
cg10457563	6	39693159	0.37858817843979226	0.37022997859335105	0.30650850518480866	0.7747824431268224	0.6788254718089146	9453	3
cg10457590	8	129327741	-0.04037673929907289	0.14797903713876265	0.7849650992859605	2.2754760508280936	0.3205432631146622	9452	3
cg10457689	8	66621696	0.05118350276858443	0.17608135861154567	0.7712953156802368	4.100564815394801	0.12869855299319238	9450	3
cg10457735	21	37437505	-0.4005699738955737	0.23127514281028588	0.08327246421425553	4.444397870973939	0.10837054678874522	9455	3
cg10457846	11	48002566	0.21203571763009615	0.7131316045057825	0.7662142613780396	1.366453225079801	0.5049849699929416	9456	3
cg10457852	4	3776301	-0.19460994337261123	0.3640007092925966	0.5928976703987343	1.0229740378895849	0.5996032940968661	9296	3
cg10457885	17	40847859	0.3252436742754902	0.23357749776391873	0.16378787302857056	1.1425382696172297	0.5648081659343192	9456	3
cg10457895	3	157828290	0.8256095819227074	0.7753441377172476	0.28695293447232795	2.9508306987382285	0.22868372367643788	9459	3
cg10458080	12	112178900	-0.048087825078127804	0.16152317747649433	0.7659209193834677	0.5368782920129582	0.7645719486506051	9457	3
cg10458142	19	53074012	0.3775720952784478	0.35684205931409335	0.2900130323849209	0.3217044236719445	0.8514178912965298	9458	3
cg10458187	9	102861323	-0.4433962452475532	0.5743887748804462	0.44014731020072784	3.1548497494362056	0.20650619341257404	9458	3
cg10458216	13	97873947	0.023363633586176522	0.16769029135125094	0.8891924695745347	2.408429172823189	0.2999274741423823	9457	3
cg10458359	12	114395682	-0.006785789696269973	0.2322394248135489	0.9766899761689583	5.072794479244491	0.07915104898450279	9453	3
cg10458446	2	238500325	-0.4245873917134997	0.47223602395892855	0.3685994177629451	2.6475973905327717	0.2661224613132323	9459	3
cg10458473	16	50913938	0.07750295309886757	0.08977681203272576	0.38798092449516136	3.781175531773383	0.1509830400708777	9457	3
cg10458494	10	134977981	0.16244664249204932	0.2187354335480971	0.45768593197527735	0.9856200700738934	0.6109073090281604	9436	3
cg10458581	5	132202244	-0.15140489821714195	0.8657916468011511	0.8611782322309325	0.022073317908678745	0.9890240215243508	9453	3
cg10458734	16	1742021	0.6272266904151105	0.2721936880042704	0.021203588432915872	2.0573209371150982	0.3574855030578028	9456	3
cg10458876	16	67927632	-0.15757740202663909	0.6365819794402999	0.8044928930712444	0.5100352560402922	0.7749028378378441	9458	3
cg10458893	12	3646215	0.23573046442861578	0.13648249998158168	0.08413452582968604	2.102333025666251	0.3495297802327503	9425	3
cg10458926	2	149402368	-0.5611024250903107	0.5665138744223291	0.3219552876596434	0.9127404885988951	0.6335792145749585	9423	3
cg10459017	6	36737623	0.056080714495764336	0.3738739238766116	0.8807654046651895	0.45820976627817545	0.795245121326236	9387	3
cg10459018	6	22574143	0.3239354617398825	0.17031302470537288	0.057171086471137535	1.1331192850933025	0.5674743989953316	9457	3
cg10459029	2	242640849	0.7534788459685003	0.7504723333447622	0.3153756441975812	1.4150336347675565	0.49286655682812314	9456	3
cg10459054	20	57413436	-0.11212858512595715	0.1978613358109001	0.5709160766083501	1.5273765493143734	0.46594472179176205	9456	3
cg10459087	4	40628704	0.11890847659259865	0.17656687018534703	0.5006627848185445	1.4924493435417767	0.47415326210704045	9375	3
cg10459100	3	126570587	0.009910851913059335	0.2613135539523714	0.9697458467356075	3.890128104193221	0.14297806499995808	9453	3
cg10459111	10	103113360	0.13876080314128034	0.09018134356520517	0.12388088420440777	0.8765588991698886	0.3491459044856473	5562	2
cg10459127	19	12845510	1.0510342987426184	0.7785128724493271	0.17699871103494236	1.376910587492393	0.502351455474637	9445	3
cg10459187	16	50218944	-0.12311600284926297	0.26505400471752794	0.6422938356928057	4.562237775843455	0.10216982615350749	9457	3
cg10459202	4	3377595	-0.06338339342292452	0.28234607654733895	0.8223773624614039	2.605828620457147	0.2717387070525761	9457	3
cg10459344	12	120972797	-0.3360795994298711	0.6226485055425977	0.5893638384595636	0.5437810855908829	0.7619376560915461	9361	3
cg10459387	3	180319718	-0.17247787881856028	0.1265505249144769	0.17290862786974565	4.146383995597553	0.12578363912815696	9443	3
cg10459425	2	240405980	-0.3231040785215677	0.16986962668706718	0.05716188250836607	1.156315104851453	0.5609309008557816	9459	3
cg10459493	10	99625081	0.12691717937561595	0.2327224072974641	0.5855068693122374	1.5151334740806768	0.46880576800019697	9453	3
cg10459515	6	136611098	-1.6162941374557276	0.9463887692690804	0.08766337903444035	5.047364108608666	0.08016389485589413	9458	3
cg10459630	5	111097445	0.36326077176228094	0.20477479805258242	0.0760710020971301	0.3538826968075016	0.837828923085675	9454	3
cg10459672	6	31409481	0.1579263578744409	0.108964570486024	0.14724355917691562	1.182981126952921	0.5535016402205215	9455	3
cg10459717	5	6633577	-0.3148506397351806	0.31028009356540437	0.31023436450744424	0.09642253537784175	0.9529324419746825	9447	3
cg10460001	2	120005755	0.08607855118505357	0.1840728151683116	0.6400469513023551	0.22083753726404398	0.8954590666001553	9457	3
cg10460003	17	79681865	-0.00761724797223513	0.1062688416572934	0.9428573412462102	0.5756808847927487	0.7498812319464483	9455	3
cg10460033	3	13894328	-0.3756341259999386	0.24372928693486673	0.12326956601796583	0.15983998614606276	0.9231902050433074	9456	3
cg10460036	22	40048334	0.07248397763335472	0.1535351318772761	0.6368552178169138	4.100482778215699	0.1287038321345841	9454	3
cg10460130	2	242625978	0.22022903314186262	0.2509028604951598	0.3800814648642321	2.4435898996271384	0.2947007188994004	9454	3
cg10460168	5	112198022	0.1436621977989611	0.1066253989173034	0.17786612720014777	0.35025229513497724	0.8393511319869728	9448	3
cg10460377	14	33403226	0.46730378721976823	0.5180008446325586	0.36698813691132093	1.3979991079493135	0.4970823591819181	9458	3
cg10460470	6	26313274	0.7203697462542982	0.7821541791987922	0.3570465907432883	1.8549724699539674	0.3955467733289669	9458	3
cg10460643	3	53205536	-0.24802497734957116	0.24707874152347475	0.3154607093561917	0.5241648069276541	0.7694476159463147	9435	3
cg10460657	17	80560479	-0.41962741173963397	0.15720086155634905	0.007599347171440079	1.5421033390244838	0.4625263875420352	9446	3
cg10460820	4	94749921	0.27075223861319636	0.3855450919229746	0.4825180972502272	3.0522646895755106	0.21737477426051302	9457	3
cg10460873	1	167691851	-0.13054547416629975	0.7025418267572298	0.8525868666398841	0.2085387380953487	0.9009825679144742	9454	3
cg10460946	17	76247467	0.1883996369082465	0.12300667296130213	0.12561592012539005	0.6121054571344771	0.7363477918683932	9448	3
cg10461004	4	13549496	-0.6739260197462829	0.5851392071837974	0.24942948295965342	1.2535014525014412	0.5343251521060747	9447	3
cg10461088	11	47198846	-0.15933150960973771	0.27896017158176223	0.5678896883120451	0.8309175129937747	0.6600374147872184	9452	3
cg10461095	10	120840479	-1.2772761133549444	1.0137641369069765	0.20769309774698116	0.3416946241522562	0.5588526822429654	5562	2
cg10461218	12	124144432	0.031115552372132222	0.2237167397311098	0.8893833004932442	1.1706709922309768	0.5569189863093756	9453	3
cg10461261	15	78109450	0.0738773462017886	0.12708298622052008	0.5610170375416963	3.546993010086916	0.1697384586654701	9459	3
cg10461264	12	125131065	0.5228309468113185	0.5825537252733851	0.3694622645374852	0.28484232000503396	0.8672559260520321	9452	3
cg10461547	3	13323567	-0.005863685640207393	0.1332802877077072	0.9649082735108061	2.0383310304528295	0.3608959767478343	9452	3
cg10461560	15	66373258	0.039885907837376264	0.10971448828143608	0.7161994770954196	5.9563351242235925	0.05088599390704928	9458	3
cg10461852	10	126694390	-0.20895621513041893	0.20573722307842643	0.3097979277450334	4.07138927629634	0.13058973837647167	9453	3
cg10461878	3	158904717	0.18834344462034958	0.14400228469559667	0.19090050067488454	0.8508333785625453	0.6534974230170911	9456	3
cg10462093	12	125348448	0.14351019045383992	0.49225761808524593	0.7706423881908833	0.4514883018347072	0.7979222232212388	9456	3
cg10462108	5	128430983	-0.5902695831799324	0.591822620846222	0.318582114258861	0.2303837912016541	0.8911951110758382	9456	3
cg10462187	10	124067402	0.0963567125859195	0.09421401733581036	0.30642944567595054	1.3926041837515077	0.4984250300936526	9458	3
cg10462365	12	111855848	-0.14988814870058464	0.21590964441830077	0.48754612408831266	2.5343144755135834	0.2816310951273974	9458	3
cg10462416	10	103912579	1.419454807090667	0.692526929339318	0.040396202270809395	0.08187019479139451	0.9598914273796292	9450	3
cg10462529	17	78880748	-0.10065928423486231	0.4980640434195938	0.8398376986245191	0.5117956447822445	0.7742210728088124	9449	3
cg10462597	3	116996975	0.04020000375821368	0.1567846722991014	0.7976399501994762	0.9874534267519761	0.6103475601248559	9456	3
cg10462643	6	127296973	-0.1116885817652076	0.11689597539643536	0.3393487863617826	3.1726988971338095	0.2046714131333128	9357	3
cg10462751	12	107168330	0.2602503292258867	0.5969376988020039	0.6628543625488071	1.0649318563452201	0.5871553002260548	9387	3
cg10462778	5	172314133	-0.1131234524581391	0.15711954266455758	0.471535255766347	2.9970529896940397	0.0834161225619938	5561	2
cg10462820	15	40566933	0.06296232454882654	0.10909192116703216	0.5638386116466623	0.8310092348475779	0.6600071455536795	9456	3
cg10462961	11	130493253	-0.2755942889027191	0.21913339171795645	0.2085164159291811	1.025772980500947	0.5987647533856759	9447	3
cg10462998	5	175976188	-0.18556808963436977	0.20802651100709982	0.37237118169890165	3.460437530988389	0.17724563050027733	9454	3
cg10463150	4	185941601	0.3113848671959637	0.30012698752701933	0.2994980571155854	2.2375578763671773	0.3266784457610294	9451	3
cg10463207	5	3182108	-0.07473869020151179	0.051492343643675484	0.1466539036473804	0.8203735487525742	0.6635263088496659	9453	3
cg10463299	20	54987330	-0.00838344023632808	0.29595267804462444	0.9774013767352188	0.8106310070021981	0.6667664105322617	9456	3
cg10463419	6	31904709	0.07303545610740966	0.1754749330255106	0.6772520304186245	3.285649603785627	0.19343286030446946	9456	3
cg10463451	21	37432625	0.32966517774328935	0.31268144599225556	0.29173808087697645	4.054054638242795	0.13172652061127277	9451	3
cg10463626	6	32054094	-0.4456756223221961	0.22156377851311443	0.04427263134423666	0.34325971576083175	0.842290882809177	9453	3
cg10463708	1	90309205	1.2255048607088945	0.7271125242106055	0.09190362478545215	0.7754083164896709	0.6786130756535077	9455	3
cg10464061	6	28219722	-0.420520841151108	0.711448867475634	0.5544690379812471	2.518391528577042	0.2838822429551972	9426	3
cg10464076	15	65099766	0.31147626636226067	0.24837342591225664	0.20981860598390362	4.22517624194079	0.12092459360836127	9451	3
cg10464130	3	123991925	-0.26350707350820723	0.22581917296924126	0.24325311579103923	0.5187273592678898	0.7715423777647921	9448	3
cg10464312	2	66672688	-0.2565015022427356	0.25959915996028604	0.32311957381241774	2.1739560120768675	0.33723407470789757	9455	3
cg10464418	16	85262708	-0.22765924569636373	0.1723019918211269	0.18640788480479217	3.601067437587174	0.16521068863736516	9456	3
cg10464454	21	35014241	0.07342141386748456	0.4895274226242232	0.8807770244009275	4.294509290334363	0.11680438748995683	9451	3
cg10464467	21	39448463	0.1645723014498616	0.09242475338751492	0.0749764302866626	2.0746534784291284	0.3544008225763423	9438	3
cg10464529	16	58030730	-0.6749875124342195	0.9504643854167378	0.477601188075396	2.7474997384580484	0.25315587601820566	9388	3
cg10464585	12	70636491	-0.5735333324652485	0.5588756419825543	0.3047845476330105	3.7737658597330386	0.15154344493923774	9451	3
cg10464656	13	114290152	1.0059117822511694	0.9019990156025869	0.2647635481109578	4.430680549008652	0.10911637840905572	9446	3
cg10464773	6	164171506	-0.04714180596661195	0.04835837338501722	0.3296383060910618	3.12484041792305	0.2096281129286295	9428	3
cg10464775	13	113950453	0.018004965672844247	0.21806540663526797	0.9341959904521834	0.45244854865841116	0.7975392140342297	9451	3
cg10465028	11	63753203	0.025669334622359125	0.15298041504550197	0.8667446287682037	0.8763563179678119	0.6452108225124455	9456	3
cg10465202	12	8766467	0.16068819462878992	0.17405071296502642	0.3558892891750621	1.6222105843555346	0.4443666397170948	9454	3
cg10465465	16	12050254	-0.1555731235583037	0.2059063596145197	0.4499173729214805	3.5300528501507045	0.17118226292097677	9456	3
cg10465519	10	98592168	-0.2124977785732752	0.4011168831465464	0.5962747140391843	0.6614537901360105	0.7184013412009923	9449	3
cg10465551	4	2758284	-0.3433537657938665	0.6081900339669233	0.5723797903729764	2.9832177941160785	0.22501034567477127	9448	3
cg10465672	4	48908841	-0.40455552621747837	0.40205672349175436	0.3143121339626722	0.553338640783706	0.7583052117253877	9457	3
cg10465680	4	89512872	-0.21417200304802747	0.3312216189487496	0.5178828363571983	1.3942502855022418	0.49801496970975656	9459	3
cg10465696	11	124767948	0.14326663805227793	0.18227033496867903	0.4318605613426706	0.7301199870953954	0.694155004807353	9450	3
cg10465839	16	1584050	-0.07088861444687232	0.07113300959581481	0.31897606539868645	0.6989532651011121	0.7050569970555083	9457	3
cg10465866	6	28574471	-0.12605784642645504	0.5166476990347716	0.8072371041686904	0.41682621360732985	0.8118715777540484	9444	3
cg10465949	16	87688689	0.12922636475387844	0.13542225805850824	0.33995832525591707	0.8433541837061693	0.655945815447238	9457	3
cg10466011	3	1811915	-0.03998838070640828	0.08267809162073664	0.6286246535215702	0.9851947902687713	0.6110372261111141	9452	3
cg10466107	6	144607399	-0.5201858920242229	0.5774358851942742	0.3676655234371994	0.29267600621310086	0.8638656645541793	9444	3
cg10466421	21	27010696	-0.06168533198237765	0.13682379220010998	0.6521064844020575	0.35703161430172486	0.8365108339199342	9455	3
cg10466548	16	10965217	-0.7267892162145484	0.5523863771092263	0.18826596486348324	3.0129161952775005	0.2216938068351768	9458	3
cg10466728	17	8012841	0.17343171306781632	0.23238036254702696	0.4554699720893136	2.389520958882182	0.3027764666862036	9458	3
cg10466932	16	12956237	0.11262997215146825	0.14107101277127848	0.4246430273366584	1.7597659198508484	0.41483146074553484	9454	3
cg10466968	4	109890515	-0.023594116383514413	0.11238556004018145	0.8337152530265172	1.8419102713339472	0.39813858305784555	9365	3
cg10466987	17	76921528	-0.4834591980504992	0.30708664981666633	0.11540856465408741	0.5637294630966552	0.7543757208675259	9457	3
cg10467022	11	14994983	0.020354456607470057	0.2228165885551338	0.9272139147883682	5.3218377500322305	0.06988397759196621	9458	3
cg10467038	16	10344904	0.20789197491441946	0.187178787973483	0.2667147666863857	1.7394942564816893	0.4190575036587726	9457	3
cg10467098	11	65687892	-0.03965025553362821	0.27604033073124307	0.8857852607372311	0.2414245753652885	0.6231790994576094	5562	2
cg10467217	22	30662874	0.14586158701161342	0.5116886358449504	0.7755987367824667	1.1858274868335152	0.5527144680659123	9453	3
cg10467352	4	974861	0.06426904543233303	0.24381709947311964	0.7920917680462467	0.5635930359358263	0.754427181291554	9458	3
cg10467371	6	167560347	-0.02093143430434333	0.048070704339293224	0.6632502251892877	2.5974812322240304	0.2728752313981019	9444	3
cg10467432	6	69345357	0.04205861653580093	0.349618699035566	0.904246666323532	2.837452966108043	0.24202203988825438	9458	3
cg10467557	13	21893662	0.05701749685350811	0.06240390806191097	0.36088253871062276	1.417492689512619	0.4922609362953041	9440	3
cg10467681	9	140083784	0.39324325131294546	0.6155689720690467	0.5229342433128443	2.408322434690528	0.2999434814187871	9446	3
cg10467711	1	234350327	-0.05164918599753955	0.3175726721074902	0.8708039571860222	1.3711383657786418	0.5038033916808321	9454	3
cg10467989	16	9622386	-0.020118453899024336	0.07117305921263978	0.7774301895361844	0.42345308972361895	0.8091859433686861	9457	3
cg10467997	4	156296145	0.1835045811219377	0.18199399521046034	0.31331036873074114	1.3190734892873022	0.5170908241089796	9454	3
cg10468059	5	41925485	-0.8233174050690013	0.6016393850110212	0.17116918870377856	0.7261171570622054	0.6955456882609755	9459	3
cg10468070	1	26551518	0.19125497863408428	0.15382168089740658	0.21373699092165177	2.2569217187374266	0.3235308328542932	9458	3
cg10468107	12	133118627	-0.027218826265306247	0.23601334378153363	0.9081855508018268	1.786358204887114	0.4093523090336572	9459	3
cg10468236	16	11145493	0.04893574001118908	0.18173805478689636	0.7877255830310689	1.2641537766255255	0.5314868151831773	9459	3
cg10468340	3	58318421	1.3809858836775428	0.6088261112849982	0.02331236703461531	0.19770885708187486	0.905874567908376	9458	3
cg10468369	16	70333434	0.5173455956527044	0.6133590541181267	0.39896961630945244	0.9035883171764336	0.636485171248084	9454	3
cg10468373	11	64009913	0.14263475595448483	0.15069822112548112	0.3438973785248635	0.0485143997507749	0.9760346414837655	9453	3
cg10468385	17	61574744	0.2367982100041009	0.46873369411543464	0.6134274383176619	4.8543292515787035	0.08828680416108027	9454	3
cg10468484	20	57431303	0.011406051980006963	0.17378885046455084	0.9476710767556227	8.573853167568085	0.013747111030964413	9459	3
cg10468525	7	66021592	-0.013458567779803395	0.1886832925412765	0.9431360114864018	10.5403212981167	0.00514278432320521	9459	3
cg10468535	7	157792053	0.1752948728529354	0.18166699543813314	0.33458279966813836	0.2980207894522955	0.8615601591704979	9362	3
cg10468580	17	79858018	0.010153133187857323	0.2582390705398556	0.9686378146724944	1.9248294290234742	0.3819694243636976	9459	3
cg10468702	19	14585209	0.024198263948739	0.06891222603855181	0.725478695057945	3.18494351496061	0.20342217951547337	9455	3
cg10468736	16	1226302	-0.25919857384349326	0.2451884780902385	0.29044764948664603	0.37237024959240084	0.8301199049782253	9448	3
cg10468845	3	11889363	0.03172665320535177	0.13180859087964258	0.8097857255626202	0.7119909612302731	0.7004757859477632	9454	3
cg10468862	9	35103350	0.07815567983406416	0.7479865817501062	0.9167820293596878	1.7621458942973123	0.4143381102060905	9456	3
cg10468951	3	50315816	0.0036515574805671925	0.2137333023694492	0.9863690890704908	0.16583869292548173	0.9204253797891879	9453	3
cg10468961	5	139227979	0.5693473523723607	0.6326460533549109	0.36814893203514243	1.1224240348117927e-4	0.9915470088152313	5559	2
cg10469100	3	44690127	-0.31284227364762135	0.3946638272268575	0.4279640625378671	2.294698751760694	0.31747716773517504	9459	3
cg10469112	3	131388542	-0.39979	0.508443	0.43169029051527846	0	NA	1085	1
cg10469181	15	85259681	0.9753204051848039	0.8628513178267516	0.2583305222907014	1.1040968423344235	0.29336877344182793	5524	2
cg10469297	11	63871243	-0.09172343859921143	0.2721844844512538	0.7361244684664111	3.382058806892927	0.18432967669054945	9455	3
cg10469329	4	170947241	-0.2330677721322278	0.31108513619215644	0.4537312680670535	1.9837760532216362	0.3708758061942399	9437	3
cg10469507	16	69569625	0.10613626359959143	0.24882123213130497	0.6697025345027086	0.981086523667086	0.6122936680331272	9456	3
cg10469520	17	48342235	-0.2626712600195387	0.2557250063246936	0.30434372592694414	1.0439834190768442	0.5933376141453544	9458	3
cg10469553	12	66696092	0.36752295021807796	0.7768122066412386	0.6361298104449629	2.6560764822520504	0.2649966111671892	9456	3
cg10469704	16	21312276	0.26680803738026054	0.4851638681194738	0.5823647409195818	4.5242265129536365	0.10413019825990948	9433	3
cg10469717	20	57875545	-0.21662711150767697	0.4025940153729421	0.5905229790563279	2.663949204001074	0.10264559519347487	5561	2
cg10469774	11	44642932	-0.003664348835422151	0.11510236378527983	0.9746031838768211	1.3067761023032813	0.5202800518380777	9456	3
cg10469791	4	42895240	0.1503007200117717	0.12606484009503247	0.23316349954372104	1.291177663549582	0.5243536950691562	9449	3
cg10469906	16	29851454	-0.20945595156491814	0.2547375979213665	0.4109391802973286	4.327824663571908	0.11487481235417638	9439	3
cg10469980	16	85660101	0.40051973744662345	0.21669954109439282	0.06456297534447217	2.24998947122187	0.3246541764597475	9453	3
cg10470200	5	106715906	-0.03413880610530386	0.2232479968500637	0.8784623441990251	0.8129967905174708	0.6659781643378493	9450	3
cg10470208	16	2058701	0.5866917543880519	0.36539709645903584	0.10835570252889846	2.9424643426084742	0.22964235207183584	9455	3
cg10470282	12	113622778	-0.10857788445480254	0.5085451706762244	0.8309316360625014	0.18509740672527547	0.911604811663548	9455	3
cg10470408	16	2285495	0.13668620970495718	0.2227292425436906	0.5394216789141351	0.09007154999020292	0.9559632816396298	9457	3
cg10470447	17	33288482	0.4844410377717895	0.6776771644814018	0.4746985285962631	0.7235110945324573	0.696452596775683	9456	3
cg10470489	8	41686324	-0.4322902501634721	0.7583266570987959	0.568638295327641	4.1333496331107336	0.12660607095949186	9446	3
cg10470524	15	49462287	-0.5748207930158441	0.5709508359904527	0.3140414250872441	3.274335412217365	0.19453022955793264	9454	3
cg10470588	6	75915749	0.262730516936528	0.21607246571034647	0.22400890226275438	2.0939773010510647	0.35099312221913465	9446	3
cg10470783	12	48500294	0.3218857837933424	0.5700290303771066	0.5722893027739878	2.2581704775978073	0.323328889908298	9458	3
cg10470808	6	30852092	0.7034075713604452	0.47263653657535	0.13668149193818316	0.055481018908337176	0.8137864614626139	5557	2
cg10470814	5	149380116	-0.5086537466248429	0.48381131408879313	0.2930990840399507	1.8529817633784373	0.39594067811495565	9453	3
cg10470873	11	28129653	1.217044050888801	0.6613606413441718	0.06573706068201854	2.0670794583029477	0.3557454865788258	9459	3
cg10470891	5	125338217	-0.10695526572344839	0.08591806071869716	0.21318617476491344	0.9380216490822625	0.3327871427414977	4898	2
cg10470963	22	38240568	0.3782474935622352	0.6225581804121301	0.5434728948766525	1.5457464112583605	0.46168464588624514	9459	3
cg10471216	12	57591104	0.45232721342905585	0.22059277420210865	0.04031489931115776	1.030731291720771	0.5972821609363569	9452	3
cg10471544	16	1820375	0.013065156599507747	0.1386306090308782	0.9249150268950479	1.3042389362616824	0.5209404890990776	9456	3
cg10471548	6	7403054	-0.24640106647735593	0.13571616189443647	0.0694376322566718	0.04249642146846547	0.978975942072933	9413	3
cg10471574	17	70120318	-0.059718	0.182697	0.7437669094772908	0	NA	1069	1
cg10471644	12	6976491	-0.21115122774794795	0.5915055397499163	0.7211123722170459	3.645893587904955	0.1615489972233533	9383	3
cg10471743	5	49739158	-0.471449389727673	0.15588741719643498	0.002492140778483445	5.072705388724065	0.07915457486710602	9458	3
cg10471794	7	54732478	-0.10904565618041222	0.1541872708840353	0.4794243940018007	0.012664632249752363	0.9936876907366775	9454	3
cg10471825	16	73557323	-0.02553466153821648	0.11418747107170356	0.8230525961491977	2.912884997326454	0.23306392690152658	9457	3
cg10471876	10	112679113	-0.1406843522248116	0.5125750278975836	0.7837266267870846	1.7446649277775363	0.4179754986317908	9382	3
cg10471897	17	18218312	0.05538153415212945	0.42941345547034515	0.8973812381844285	0.49359023414750935	0.7813007523185729	9387	3
cg10471929	4	3871858	0.004328646130501566	0.17414657018427723	0.9801695531400081	1.8683469053209256	0.3929104904746735	9453	3
cg10471944	7	157345246	-0.005666500774514854	0.1485710857018808	0.9695760614392386	2.3017358507821686	0.31636207151302864	9454	3
cg10471976	17	42386190	0.3955101347493284	0.37432546336390565	0.2906968027655178	1.385628844537661	0.5001664068306482	9459	3
cg10472244	3	53925831	0.8956677603199328	0.8353145399539481	0.2836068200272279	3.422373840823767	0.18065124666572518	9447	3
cg10472263	14	101452368	-0.11904474773169589	0.13615673973743161	0.3819432626576373	3.1100580313240678	0.21118325493011952	9443	3
cg10472288	12	75697264	0.28521094852923684	0.20351981479257758	0.16109701799866205	0.4322478504252845	0.8056354571416293	9455	3
cg10472320	16	72892765	-0.12543518703575507	0.2084996572894233	0.5474347025912324	1.335418045192634	0.5128822344726605	9450	3
cg10472395	15	61070548	-0.0061232229459858775	0.22174466734679146	0.9779701389035037	0.17740612010543982	0.9151172681073224	9456	3
cg10472567	17	46115450	-0.448177067971134	0.46707509423324084	0.33728695989581603	0.40825603531344096	0.522856002720527	5562	2
cg10472651	16	66555859	0.091456445997222	0.23126082582337879	0.6924969279209099	0.07868722969700925	0.9614202940931545	9449	3
cg10472711	7	797592	0.3579409287546711	0.1446302552569798	0.013328507111299374	0.3941718296598121	0.8211200838897407	9458	3
cg10472840	5	54206061	0.10792176244951314	0.20615701405519016	0.6006311917038147	1.1884049426484418	0.5520026282884702	9458	3
cg10472919	5	135266805	-0.14222126046096994	0.1171630547676158	0.22479559985678305	0.423931370549005	0.8089924574443177	9455	3
cg10472962	16	21311053	-0.05681996603286507	0.15777397273422886	0.7187460078118257	1.8117234484697424	0.4041934317135329	9438	3
cg10473004	8	87526705	-0.16341241251520291	0.35575383550404344	0.6459891280094079	0.7289747147976087	0.6945526168887014	9402	3
cg10473026	12	34531563	0.08215381154171252	0.1014485185446746	0.41805059270416994	1.3900656487498537	0.4990580664471973	9455	3
cg10473059	7	18003093	0.13795271129867023	0.13399254937221197	0.30321890618583525	0.10440143613226383	0.9491383385104926	9451	3
cg10473100	15	25958928	-0.13847448669368076	0.6510815317869385	0.8315736125106776	0.9309440383017136	0.627838683354561	9434	3
cg10473157	12	112457551	-0.016752908886048194	0.24468919553531585	0.9454146246746709	6.422470937683849	0.04030678472091724	9453	3
cg10473158	7	130130122	-0.055336076481576194	0.07883623505246036	0.4827342262903006	0.23001667035573015	0.8913587142424428	9456	3
cg10473266	5	112548728	0.2761118188843507	0.27851911471437907	0.321511385749606	0.1382465787554907	0.9332116179056995	9459	3
cg10473311	7	158046358	-0.02744664451145995	0.05105923944340551	0.590891133510978	2.1912888586569674	0.33432408926476714	9450	3
cg10473367	16	1309550	-0.08927985242745444	0.07030692567045944	0.20413501143117396	0.23331276474780227	0.8898909228397435	9452	3
cg10473369	17	7492352	-0.3732650966159012	0.39217918961016957	0.3412127222779646	0.06035417487757986	0.8059370259294363	5561	2
cg10473479	3	70900182	-0.13730926383881223	0.21439531347282806	0.5218807362668508	6.385923832480859	0.04105010372704729	9456	3
cg10473508	5	172068142	0.021213507055997963	0.47296148337720884	0.9642248746418348	5.370013921902684	0.06822071911355904	9458	3
cg10473588	15	99364780	0.12802129402493312	0.26486614211063425	0.6288519496664131	1.132988338832635	0.5675115545369496	9456	3
cg10473821	17	80894243	0.03600568941532987	0.28169958434604037	0.8982946570249504	2.538059642541816	0.28110421085296544	9380	3
cg10473842	5	2515396	0.03123802124623091	0.14145048242886626	0.8252164845545895	0.20959147017590848	0.9005084460796029	9456	3
cg10473907	6	31167664	-0.12778050064512883	0.24356933772967967	0.5998497936433886	2.010625703202748	0.3659301350654897	9456	3
cg10474005	12	6741649	-0.3036588196083283	1.0303989108721765	0.7682228699759146	2.3885185180964495e-4	0.9876693185195075	5562	2
cg10474018	6	29860016	-0.2561213159737978	0.22461335508495017	0.25417115180248123	1.2855079061426338	0.5258422831788365	9317	3
cg10474126	17	17701015	0.18561490008428416	0.38252262838023937	0.6275068158176063	3.5817491497938807	0.16681421432760218	9456	3
cg10474368	11	74660190	-0.12358725820583577	1.076175580077964	0.9085724923838197	5.34885260144963	0.06894637153401852	9357	3
cg10474377	15	42131658	-0.32371168552763213	0.294184695045736	0.2711714287289689	1.1208306662647645	0.5709718710595032	9452	3
cg10474546	12	50101564	0.03324224557400671	0.34110358846689204	0.9223650796622399	2.891477287047084	0.23557200853823626	9454	3
cg10474597	13	51917676	-0.22020893316722964	0.13866844316792326	0.1122807208113184	1.9413798568129434	0.378821588148246	9443	3
cg10474755	14	75229933	0.6093488031042319	0.6451739811411773	0.3449284697848118	2.9479433312856638	0.2290141090754041	9458	3
cg10474881	6	114181686	-0.02674464854818657	0.050890697031136536	0.5992139772385455	0.6596201590104351	0.7190602847496268	9442	3
cg10475014	7	100484435	0.1933952282851311	0.138092918675011	0.16137210417107306	0.38724673757806494	0.8239681779681962	9393	3
cg10475153	3	190024765	0.43051323596845614	0.20086320997521423	0.03208777119002824	1.3165138869580983	0.5177530211977981	9459	3
cg10475172	3	45927914	0.47028634968794747	0.33796280226557907	0.16406389797401535	0.498232123865459	0.4802779432351966	5562	2
cg10475341	20	2644958	0.5532247005583518	0.5838479327005255	0.3433589465791052	0.4107189314546076	0.8143545312475933	9454	3
cg10475433	16	71323603	-0.5615669794237909	0.8160392401816361	0.4913509375191095	3.7971952960821276	0.14977851420772093	9457	3
cg10475468	5	646259	-0.5324637181686798	0.2440113376700431	0.029100164066705708	0.09418277456266452	0.7589254856359677	5476	2
cg10475477	22	42196676	-0.7102843925726292	0.7203034596320952	0.32408870917151184	0.44476264934548354	0.8006100137680129	9455	3
cg10475489	6	3269808	0.005022812296639623	0.2266240092342649	0.982317423858759	4.404907181523003	0.11053162600749065	9456	3
cg10475928	10	118901190	0.04038435706534104	0.05014804781259328	0.420645038344397	0.4896115506363	0.7828565735458172	9455	3
cg10476003	6	31540169	-0.20194672582317053	0.14399651500407296	0.1607833707160339	1.1407947425935174	0.28548445704139147	5562	2
cg10476085	5	142065737	-0.33103050357777286	0.24525835391653006	0.1771052936150882	0.8742272009191965	0.6458980529271225	9452	3
cg10476112	2	45241222	-0.30394463681313133	0.26722721975330327	0.2553704864282995	4.970400368420462	0.08330887572123191	9457	3
cg10476206	10	12543444	0.15416746673522425	0.1750043939068332	0.37835309205355344	1.3206620568276217	0.5166802703293777	9446	3
cg10476247	7	100608642	0.035581253132695195	0.11048972718267545	0.7474282787273944	5.013544648779164	0.08153097053218954	9459	3
cg10476260	2	74682101	-0.6114913268300594	0.6480300720746384	0.3453660847113174	0.9408316260090998	0.6247424382357757	9440	3
cg10476347	15	64676664	-0.12444608475440225	0.24120204795734412	0.6058954466138866	1.2167746960005583	0.5442278118517729	9457	3
cg10476473	2	170681531	-0.08988792255016856	0.5533573250784788	0.8709585786812291	2.169166868600269	0.33804257351024997	9361	3
cg10476558	20	30326789	-1.0491726489055215	0.655486437070346	0.10946518464294645	5.9786539524270434	0.0503212927563476	9366	3
cg10476584	17	77788722	0.42651389823844726	0.41950586763082903	0.3092935765056166	3.9773747691851247	0.13687497177895244	9455	3
cg10476585	13	94499653	-0.17706492644230723	0.1255127783876754	0.1583235727853105	3.958965713572643	0.13814065734558736	9454	3
cg10476689	7	50906586	0.048662687596705556	0.22120996588038835	0.8258834943143247	0.12834960001960702	0.9378410505771726	9457	3
cg10476773	5	177412688	0.008078129557374332	0.10816866184230452	0.9404686302778144	10.39652198529098	0.0055261661131472	9418	3
cg10476950	7	151599583	0.08309491750250919	0.16624274338926093	0.6171871301538521	1.519192740690667	0.46785522914885025	9444	3
cg10476962	16	3724846	0.16155905324439143	0.5467420182509241	0.767616441110019	1.9923540299724067	0.3692885305094577	9456	3
cg10476989	7	120594004	0.05143768078441064	0.14739937916265694	0.7271132609657374	0.39003526290832635	0.8228201504123568	9370	3
cg10477079	14	66975372	0.2510554636333563	0.6766721011740905	0.7106263990393517	0.2877777737085474	0.8659839649161175	9458	3
cg10477088	22	50118821	-0.3076201820491443	0.3854373124389596	0.4248084524208918	5.025045368647266	0.08106348350338172	9453	3
cg10477153	16	75263200	-0.26978340381096566	0.15763832974068917	0.08700593235488385	4.721000368242299	0.09437300750919703	9458	3
cg10477316	2	241512293	-0.11944300118027706	0.2192293215626554	0.5858695339684229	1.4053544602894679	0.4952576087123394	9458	3
cg10477385	2	74401583	0.25080098404743495	0.22677955418589493	0.2687593540911764	0.03982297501857677	0.8418271018919702	5542	2
cg10477592	21	34406589	0.27220425506832163	0.29771578922385655	0.3605544506911347	0.37896133287468065	0.8273887131143527	9450	3
cg10477603	10	126849704	0.6586246557298983	0.33224017382265936	0.04743727165314687	5.614775759626271	0.06036246064181219	9303	3
cg10477621	7	19184950	-0.1901292841656792	0.19250830662749754	0.3233280213933262	0.22660762983486682	0.6340507088384972	5562	2
cg10477754	10	103892376	0.5744366023033491	0.5084466904422568	0.25856587023962263	1.49258614063129	0.47412083182302545	9436	3
cg10477854	21	40760975	-0.20407960790616939	0.7460343938364841	0.7844285060215088	2.458273929718348	0.29254494533221215	9455	3
cg10477905	2	177039295	0.028715590728549404	0.10162398747127306	0.7775087387558209	3.091819172137879	0.21311793393121192	9457	3
cg10477989	11	68039601	-0.3429997363923266	0.34991250814595176	0.326965549330982	2.9754181279563645	0.22588956174779606	9448	3
cg10478035	13	80919503	-0.2005624556250992	0.19926571221605002	0.31417145311231154	1.1467944877809606	0.5636074706053469	9458	3
cg10478199	2	71175792	-0.6039659069754056	0.7901823549467645	0.4446662180739055	1.2381656071637095	0.5384380646478748	9458	3
cg10478221	16	679917	-0.18618218010025833	0.23670068774563754	0.4315323399278875	2.256978208919173	0.3235216948255718	9455	3
cg10478435	17	21280288	0.20318228698575136	0.34550744681240336	0.5564858472404829	2.9492368711382753	0.22886603752622856	9444	3
cg10478867	7	150948760	-0.009134426423500753	0.2736109110358884	0.9733677864726892	0.05992770702631707	0.9704806123792014	9363	3
cg10478996	2	237011592	-0.19925165444203982	0.1384759900827561	0.15018182001627114	4.538359783277265	0.1033969420180525	9452	3
cg10479053	17	38136919	-0.7754695922193259	0.6152554841676678	0.20752417575563123	1.0639759825051307	0.5874359904926104	9458	3
cg10479063	12	9360933	-0.07194176141946287	0.18663057209719983	0.6998841692298752	3.6530766891018027	0.1609698265087358	9442	3
cg10479082	7	28996639	0.16248843570773203	0.19569955103373368	0.40637179197959583	2.686745056267235	0.2609640741330114	9442	3
cg10479181	16	1026877	0.15549673117805035	0.4336203925454704	0.7198935558194719	2.9065773121702714	0.2338001341682805	9443	3
cg10479234	2	162277174	0.1228917840885305	0.15200708482613007	0.41882530790588657	1.9903795269400215	0.36965329119675977	9457	3
cg10479243	17	2599823	0.04384861108243515	0.28996282595514034	0.8798009973128962	0.2488876990292892	0.8829878401702267	9456	3
cg10479325	4	128886426	-0.20096544495255805	0.7625416586281057	0.7921291255817873	5.162212014635118	0.07569024374819214	9429	3
cg10479431	17	7461421	-0.238935082479684	0.20914811102331257	0.2532792882003384	0.7002813790674385	0.704588954453764	9455	3
cg10479434	16	11268097	-0.3981256755047667	0.2571418437186551	0.12155667416853387	2.3916993433621956	0.3024468644409213	9458	3
cg10479452	17	1840701	-0.11357882081201803	0.23830865420076125	0.6336442451524	0.4015461697642283	0.8180980493086266	9456	3
cg10479493	6	33772694	-0.025387726896904786	0.098380816331608	0.7963639478210511	2.93548254117315	0.2304454116085127	9455	3
cg10479629	17	36499845	0.24216530592182103	0.21088907210711333	0.25084203003340666	1.5146783369698595	0.46891246559163596	9457	3
cg10479672	2	113810641	-0.0638014417551138	0.07713791743387792	0.408175459803539	0.6042200455076028	0.7392567253543244	9458	3
cg10479901	3	105588247	-0.7035159485815984	0.5620825945476985	0.21070698081368422	1.0258489098641943	0.5987420219039458	9440	3
cg10480038	20	30327108	-0.39644144911955426	0.7072338358143505	0.5751028772395989	3.8257820148329778	0.14765290332596903	9457	3
cg10480062	7	44149037	-0.10949221704977778	0.246936552103207	0.6574748256128006	0.9583665228335094	0.6192889825165155	9452	3
cg10480239	22	23522307	-0.13148421304295477	0.13975754365864015	0.34680620209858576	2.3045165775005674	0.3159225189202749	9414	3
cg10480249	10	3789974	-0.04400327773687336	0.18493448460145923	0.8119277713888584	0.4487408042855723	0.7990191211561819	9450	3
cg10480329	2	27011850	-0.34549124721798063	0.15776754011508806	0.028533278097944256	1.077300050873271	0.5835354789399039	9458	3
cg10480343	15	48938347	-1.5717005970882594	0.5957932983430798	0.008339745857417266	0.07172462487320788	0.9647731215988663	9434	3
cg10480461	15	73735509	0.3035632020210788	0.5579780012558542	0.5864128989150734	1.6656375965738006	0.43482188205547706	9378	3
cg10480506	2	60280451	-0.1051714495251724	0.2342524582709682	0.6534559978500938	2.070451656324629	0.355146169861441	9456	3
cg10480513	10	70748860	0.3058560294147874	0.4911693580270333	0.533475165662864	4.686552305850224	0.09601257054350364	9452	3
cg10480584	5	122424091	0.8026196598805301	0.3652684861394434	0.027996054810208497	0.29942353105635094	0.8609560978908999	9455	3
cg10480648	2	236750693	0.13798810953263924	0.16993989850600752	0.41680205846269214	0.09019847502759783	0.9559026157270208	9444	3
cg10480711	7	158949352	-0.24323775423308758	0.23352102338106162	0.29759268727399135	1.4389617241556296	0.48700501311698574	9458	3
cg10480735	2	61371057	-0.011998690645925295	0.260743022104733	0.9632964587413788	0.5540964835532967	0.7580179280968556	9456	3
cg10480741	19	46850482	-0.28979742857170154	0.6841362792961583	0.6718604333242763	0.14432952764158297	0.9303775906153691	9457	3
cg10481019	16	81095002	-0.2120658441942599	0.17769995454599286	0.23271557813038984	0.11962787629803745	0.941939776339046	9459	3
cg10481065	20	37357371	0.20449399494956952	0.23427012614858467	0.3827185127616135	0.09995276958806916	0.9512518882447359	9457	3
cg10481072	7	92459517	0.06374229750838457	0.09714797340096142	0.511736524927169	1.7849955060248415	0.4096313160363891	9389	3
cg10481100	19	56612729	-0.24369384548362003	0.2861710748955026	0.39445445851979744	0.08590740074566924	0.95795574203398	9459	3
cg10481134	2	38387443	-0.0037094088883398244	0.08357655439692231	0.9645988197758365	0.4109558512354563	0.8142580686126445	9455	3
cg10481202	12	49581272	0.1771390574598034	0.16666133546845105	0.28784166105068637	0.5049656479527675	0.7768695562545646	9450	3
cg10481400	16	67596437	-0.4741857637826185	0.5802644652494249	0.41382040245580576	10.56755542951106	0.0050732293334056835	9440	3
cg10481534	15	72533779	0.27358832719546194	0.11375881516887489	0.016173097282729927	2.805246234717041	0.24595095880898768	9455	3
cg10481560	11	1597444	-0.012542649493796541	0.07620184278709573	0.8692606268329681	1.4861054414988448	0.47565964084789814	9452	3
cg10481584	2	104708897	-0.1430736269685286	0.15671395691563825	0.36126340194690676	0.0017554684189806241	0.9665797632785635	5524	2
cg10481617	6	12789309	0.03908869081017372	0.2057233237100897	0.8493043337672295	1.6314066049229639	0.44232812747951805	9452	3
cg10481660	7	155249746	-0.15794546984204283	0.2757972874635141	0.5668567671607492	1.7839618735705693	0.40984307486314553	9439	3
cg10481740	4	1857103	-0.02215418266816849	0.4239805556280316	0.9583272404503913	0.689661181816069	0.7083403425981303	9457	3
cg10482024	1	65613042	0.057702243386620104	0.598976370404038	0.9232547069612467	1.2123209207713868	0.5454410964483266	9457	3
cg10482049	20	1099454	-0.028929097108694526	0.748543831747626	0.9691716979857848	0.4564433338469833	0.7959478049778841	9442	3
cg10482051	6	170754942	0.40270622011413437	0.19534179087666761	0.039250915051971265	5.430094832829415	0.06620181387998943	9458	3
cg10482057	6	24583614	-0.004307062443753722	0.04394053237093737	0.9219162050279861	1.7044274599424913	0.4264697972262221	9458	3
cg10482149	3	127771091	-0.44708356041869535	0.4844784651708223	0.3561040898627709	1.520293206859856	0.4675978705330776	9447	3
cg10482201	16	3493423	0.21493146996480203	0.09404185063330225	0.02228426112754013	1.491999245059285	0.4742599819470711	9458	3
cg10482224	1	214557383	-0.3000470130607651	0.22156535905956526	0.17566796707239635	1.8482590817183857	0.3968767337426948	9453	3
cg10482356	16	56328421	0.20276883029187245	0.16675456150524856	0.22399569666687733	7.4171285275472325	0.024512691778854657	9457	3
cg10482532	10	96946522	0.08841102100283922	0.1704277526601756	0.6039284422479001	0.3561050889126915	0.8368984479594784	9451	3
cg10482596	13	44360259	0.2931057155075717	0.3885508442447331	0.45063539982362844	1.0670719948008844	0.5865273394479972	9437	3
cg10482632	1	201476606	-0.06508047749007982	0.3037747504613772	0.8303604823580452	0.0864499189592414	0.9576959230557804	9457	3
cg10482750	1	52344120	0.32030232494039956	0.8484359662772535	0.7057865220653285	1.2263883743717523	0.541618073600901	9451	3
cg10482792	16	85835808	0.20111979218656523	0.260675094704199	0.44039026463056136	0.05081190999272696	0.821656464695878	5562	2
cg10482913	10	100176423	0.1955772390997516	0.23468907768058447	0.4046495361831567	0.5770738690032435	0.7493591274304672	9456	3
cg10482920	5	110774962	0.11422668461648526	0.19101586603707782	0.5498427390446439	0.22469910347717104	0.635482528911718	5425	2
cg10482924	11	62539163	-0.9592540064168303	0.523999632656573	0.06715448818974258	0.08257616687950242	0.7738361562829983	5559	2
cg10483112	5	95245456	0.20982824712632	0.2329921407186988	0.3678112499481029	7.365144176996665	0.025158182473324447	9454	3
cg10483261	7	1632661	0.1453620115758612	0.10276176830700058	0.15719947199673787	1.154930669206498	0.28251936149476975	5554	2
cg10483275	5	149669368	-0.11443814762171328	0.09639645175240921	0.23516395909225615	0.27155208241827256	0.8730381351607597	9456	3
cg10483461	1	170043670	0.5748609892690676	0.6861754024069102	0.40215676147726265	1.4507554400889988	0.48414166440315687	9455	3
cg10483525	16	73080909	0.17780038623597444	0.2531194881800235	0.48240694289423297	2.4254754300559336	0.29738201674435144	9458	3
cg10483534	1	231955376	-0.008260735541257072	0.14455339542709306	0.9544284130049613	2.521879955040059	0.2833875233644954	9441	3
cg10483660	13	112241077	0.02960933536274921	0.06945308629867274	0.6698736833625772	0.5124097093129991	0.7739833984476409	9440	3
cg10483776	15	75748142	-0.2315955047476023	0.7524712292153586	0.7582498322276449	1.487605954168781	0.47530290802632624	9459	3
cg10483813	16	53537325	0.9588430142904799	0.7237351439218395	0.18521975731159393	0.4016584660502618	0.5262339965865286	5560	2
cg10483825	12	21810450	-0.14281250990699432	0.6312331364698859	0.8210118968095439	2.369304142216696	0.3058525759361956	9452	3
cg10483828	1	1177703	0.14237658602445227	0.20280704589034143	0.48266059119041554	2.4219815307650934	0.29790198219755204	9459	3
cg10483871	1	226296868	-0.9731061213559994	0.4262312936176246	0.022427593752399666	0.001514248170062224	0.9689594794078898	5556	2
cg10483909	1	243418637	0.29475020108308303	0.7416925539628036	0.691070944709025	1.8645469143602804	0.3936577282801805	9459	3
cg10484085	6	32041689	-0.017112301403674854	0.21672177546776086	0.9370646225213985	2.344103088606936	0.3097308624301984	9456	3
cg10484107	16	2281688	-0.29358621021450504	0.25879581865793116	0.2566134601153653	1.8276542099324935	0.40098666565214447	9458	3
cg10484211	1	218547935	-0.118635282637295	0.135563221873245	0.3815038164265086	5.8094391188784025	0.054764146536142436	9454	3
cg10484316	6	139633854	0.26810430585431283	0.16567954207425958	0.10561733019633056	1.9070770194362823	0.3853749549333567	9454	3
cg10484450	14	67982152	-0.39437248762741745	0.6019248606617104	0.5123482787670653	3.4120455848024696	0.18158656580406388	9411	3
cg10484485	4	154387599	-0.05188526795867529	0.4545482688938947	0.9091213579999275	0.31049538924950754	0.8562030743170849	9457	3
cg10484617	1	3082862	0.2157778365584314	0.26677595598294246	0.4186098321272138	1.6591084224136967	0.4362437155406031	9455	3
cg10484659	1	6780166	0.039700922276968406	0.36778193579500706	0.9140378083871298	4.456921169660108	0.10769408850813744	9437	3
cg10484673	7	124307584	0.06561049779065553	0.1255188168256245	0.6011729894063264	1.1866354239815982	0.5524912338832286	9450	3
cg10484675	5	121650604	-0.1838196652190657	0.10828312724339184	0.08958637287181517	2.5651815691957243	0.27731789800833134	9238	3
cg10484693	10	29214692	0.41727283294308726	0.22588722265499628	0.06470920939705424	2.01683085915733	0.3647965676871093	9454	3
cg10484734	16	15737573	0.1713122823134869	0.3350442631633585	0.6091323319102133	0.31476724452896737	0.8543762381948432	9459	3
cg10484756	6	139614104	-0.034495049857170015	0.14196474832831557	0.8080184063914405	11.53401372508514	0.003129109365945834	9441	3
cg10484958	13	53424127	0.08734145967888993	0.09786264842641204	0.3721302157877797	6.690064561967803	0.035259076941547715	9459	3
cg10484965	2	172524214	0.046069	0.482282	0.9238994611085785	0	NA	1088	1
cg10485000	1	32478224	-0.21323680782835844	0.2591663308284121	0.41063325655932176	0.016662588768566314	0.9917033146693461	9454	3
cg10485243	7	4198564	0.4733572188309611	0.26184924681852306	0.07064586905415185	0.08844490834661203	0.9567411027476338	9454	3
cg10485411	7	2328797	0.28255121763570645	0.26913080734190326	0.2937798391966927	0.8740563918317519	0.6459532179112606	9455	3
cg10485447	1	208042680	-1.5469328986557502	0.7267225185653612	0.03328379704211925	1.3172795125436239	0.517554856650174	9458	3
cg10485472	8	56686346	-0.7542624604833382	0.9037681913098562	0.40395696684996507	1.368052519493389	0.504581321581885	9457	3
cg10485485	16	70624357	-0.004001098798998855	0.09849684891313892	0.9675975705230005	0.552893432019105	0.7584740325780727	9459	3
cg10485612	2	10972715	-0.0855711792288319	0.7619810899422367	0.9105848104857363	0.10573329234711512	0.9485064910188953	9380	3
cg10485633	5	63253616	0.030166055802655772	0.06684346379027313	0.6517776508190318	0.2373697404099053	0.888087619539547	9442	3
cg10485664	7	121946036	-0.022424205016655128	0.18492423753684614	0.9034838510084148	0.8918880159896283	0.6402196182382726	9441	3
cg10485752	1	26021655	0.1577454477139257	0.11795431962543995	0.1811105239124602	1.6076113894859088	0.4476222050026784	9365	3
cg10485881	16	89712703	0.09852003921255252	0.27229833880012483	0.7174946301463702	0.6779994514437453	0.7124826445075705	9457	3
cg10486013	6	31047653	-0.5016380514789308	0.490182106978115	0.30613256346040546	0.001628798280818482	0.9991859323925645	9452	3
cg10486069	11	133658113	-0.014969360397273437	0.025721693627877934	0.5605841031353773	4.627927722745155	0.0988685724956356	9338	3
cg10486227	15	75249876	-0.24194741067805914	0.43224840039894463	0.57565570379423	0.4660552897485426	0.792131674841065	9413	3
cg10486439	11	68919970	0.06599409249005891	0.3844810396494771	0.8637169456510583	2.6550198136456524	0.10322347058910727	5561	2
cg10486455	6	33253590	-1.26568	0.556596	0.022968071876527205	0	NA	1086	1
cg10486488	15	31695427	-0.04053242532936003	0.22342016904160888	0.856039543677216	1.8804595213453497	0.3905380947541292	9455	3
cg10486505	21	47743117	-0.4242308324409882	0.5856511853484447	0.46883580042856027	0.5818964823250163	0.7475543695618982	9459	3
cg10486610	20	61298677	0.10473187545344753	0.12103700379852857	0.38688069694494315	0.8502735556987425	0.6536803700197958	9457	3
cg10486655	16	68624584	0.22461743937354098	0.2632144321947771	0.39345807140660694	1.5638361139991575	0.4575276051324451	9368	3
cg10486757	10	71338591	0.03151629953148335	0.3112638569451906	0.9193498793961444	0.2829338884670409	0.5947846586416683	5562	2
cg10486820	6	51972234	-0.06528355923772047	0.22619447283982197	0.7728745217503823	0.5178038307360124	0.7718987307337029	9456	3
cg10486865	17	64355892	-0.0789568899483261	0.18381409322625267	0.6675248113004298	0.017756211924620943	0.8939937419579851	5513	2
cg10486879	11	129872838	-0.16267704157318952	0.5711167624099694	0.7757665336703278	2.1584543902872	0.3398580681503644	9443	3
cg10486909	13	46038825	-1.5943103119510806	0.5990493566782671	0.0077816315231538135	3.5516542300689244	0.16934332514776404	9454	3
cg10486974	6	34499389	-0.0625408071839745	0.055787552250297925	0.26226526969472624	1.5681796606489293	0.4565350370907465	9448	3
cg10486998	18	74961787	0.09783938422518783	0.18415665782027393	0.5952223733070788	0.10720631294238542	0.9478081634151888	9459	3
cg10487067	1	40112140	-0.0018867615545205732	0.21945859443578267	0.9931403945559323	4.629392377557563	0.09879619483569146	9459	3
cg10487127	6	16761668	0.06691458480383204	0.7702599076312779	0.9307726719185562	1.1281912104403502	0.5688744012168007	9457	3
cg10487221	20	60119551	-0.021022712986197595	0.15124569367650134	0.8894524397398985	3.1665351113874167	0.2053031614931472	9456	3
cg10487418	17	21194806	0.32524042447516904	0.25986703822992707	0.2107285062620646	0.7449443524830868	0.689028822662705	9458	3
cg10487428	5	59559218	0.1525048603402448	0.18966295434333183	0.42134872814703295	6.147774700652295	0.046241049858374045	9458	3
cg10487521	1	212604918	0.03402957482624358	0.15745469340579524	0.8288919010379595	2.821784538487	0.24392553876862724	9455	3
cg10487659	16	4152081	0.3028550791280089	0.2875723169697813	0.29227496935466607	3.2714183099448118	0.19481416886495692	9454	3
cg10487724	17	56770010	-0.09382771569213823	0.517614042372528	0.8561559280755002	0.18340019434540683	0.912378733480478	9382	3
cg10487770	5	57879443	-0.03955269582027106	0.09602909690060756	0.6804256144676322	0.21473306681596208	0.8981963936628495	9339	3
cg10487853	11	72581673	0.06650735230700473	0.1383073087611328	0.6306113791449595	2.0812700057413935	0.3532303084675201	9447	3
cg10487904	17	48788023	-0.005879253941270732	0.26220722665752494	0.9821111989490066	1.997375436293129	0.36836251958453603	9458	3
cg10487998	1	21838665	0.03812489425812601	0.15641255080016586	0.8074277395880085	1.1378623766103906	0.2861044716045299	5561	2
cg10488012	5	3306368	-0.03841267250233957	0.16279486132292886	0.8134656300107053	0.24547468297581868	0.884495952443847	9444	3
cg10488031	13	110437561	-0.11186688403086621	0.1732718282626936	0.5185287481316543	2.9635182462054717	0.22723759767470203	9444	3
cg10488050	7	132617821	0.112982721986318	0.10411174532779281	0.27783029432246414	2.98031753154325	0.22533687691616433	9452	3
cg10488141	10	104264014	0.4999478173336532	0.9793235216308602	0.6096989549105596	9.20659056653305	0.010018766614506508	9334	3
cg10488185	7	104654258	-0.32798558045606446	0.6134673569525197	0.5928972481618808	3.5012725037943855	0.17366341461506138	9454	3
cg10488199	6	52013771	0.07055425205615082	0.10489149643207564	0.5011761297889422	4.476191453341413	0.10666142361534357	9436	3
cg10488292	7	6075080	0.5445051000215746	0.23901984116785702	0.02272211561401799	1.3325380906205808	0.5136213052355559	9456	3
cg10488340	16	67063589	0.8764738410191172	0.5833928064590076	0.13300069902909045	6.149481405946222	0.04620160676790544	9450	3
cg10488476	17	48133676	0.2874814462740225	0.49799253109260705	0.5637498908535197	3.9703386354305183	0.1373573551143872	9458	3
cg10488637	19	45004845	-0.049182293868309385	0.7413341277457257	0.9471047884044956	3.502171661258697	0.17358535678518178	9455	3
cg10488685	1	117635550	0.3773203722178164	0.21639155917946964	0.08121269693444838	0.7767472546580957	0.6781589172186936	9456	3
cg10488833	2	128285609	0.20630323284996696	0.21191981534121168	0.33030651840018327	1.0635611212988891	0.5875578553332249	9446	3
cg10488946	2	109107826	0.23050196415989713	0.2329759198095708	0.32247673414165207	1.038297740326127	0.30821770318805414	5550	2
cg10489124	11	61159736	-0.7974812092904243	0.43467639153772897	0.06655682582560142	1.9166352378258416	0.38353759990004377	9453	3
cg10489284	5	1088244	0.017277273623865413	0.3879198805783693	0.9644753610624006	2.486634923506048	0.2884257875212406	9444	3
cg10489318	8	1623378	0.1243139711251276	0.50726422957926	0.8064041752875839	0.9761523064462986	0.6138061279479128	9449	3
cg10489353	1	153895885	-0.3864697728725375	0.6473135458339716	0.5504830539811219	0.12696863479628917	0.9384888371320352	9456	3
cg10489428	15	34502418	-0.3917872396016477	0.7326824604562345	0.5928366231136293	0.22969079269353657	0.8915039630224413	9458	3
cg10489463	2	33546572	-0.24217004460341007	0.10499688821603931	0.021085515905882125	2.0092991480580045	0.3661729288280612	9360	3
cg10489588	13	25875612	-0.4561007947888293	0.5343482617291994	0.39334624411272745	2.52665254491682	0.2827120833719272	9454	3
cg10489614	1	98512194	0.09063360597117127	0.09248135164156232	0.327076076988203	2.0142101118499687	0.36527490082748737	9456	3
cg10489672	1	117296494	-0.10439384100101913	0.11177290900955601	0.3503133816260148	0.17646491376771156	0.9155480265437688	9404	3
cg10489786	11	118938260	-1.0646195435445571	0.7049799018340244	0.1310072724406278	0.6204375741635179	0.7332865050580732	9459	3
cg10489928	6	31592247	-0.16600252657743875	0.21577241061864275	0.4416910016061279	1.6114339422561659	0.4467674923090784	9449	3
cg10489986	1	27320943	0.07375176009020122	0.5924180386388693	0.9009251279447255	0.03207276397439942	0.9840915161990356	9431	3
cg10490064	22	25617422	0.3807628149876746	0.213840774371666	0.07497940067549334	0.4919060669537731	0.7819589499561438	9455	3
cg10490099	6	149157659	0.2850243559111011	0.24778239369078728	0.2500198847564861	1.7381242347457497	0.41934466094478534	9394	3
cg10490147	1	11120546	-0.43467934685519405	0.3374485413977498	0.19769890148920138	0.9312418348492375	0.3345404428511055	5483	2
cg10490196	11	68816451	0.18832815242709677	0.6391670161084019	0.768264141690282	0.7970514762205091	0.6713090021444726	9456	3
cg10490202	17	78867631	0.6665800559227187	0.40083963340943846	0.0963205529564462	1.2406509886525576	0.537769368225973	9456	3
cg10490206	19	17798846	0.37486199900490325	0.27211969137321457	0.16833827320364836	2.0409627289175143	0.3604214043552097	9457	3
cg10490227	1	40348903	0.10533895530729341	0.26960607920335544	0.696008414418423	0.30259339391424056	0.8595926223054866	9432	3
cg10490271	11	64889651	-1.1784192410703043	1.1366232097109104	0.29984207736661583	0.010536376799120062	0.9947456641682918	9203	3
cg10490577	13	30009956	-0.10699513097981857	0.4237699816560964	0.8006669962803002	0.4681384002915084	0.7913070554373172	9451	3
cg10490645	11	112835124	0.08316430108173185	0.1563238860606002	0.5947260234276056	0.1982551321873403	0.9056271733337269	9447	3
cg10490668	1	987502	-0.22112954925628242	0.22601321491751172	0.32788042236501813	0.7288013264919729	0.6946128331495711	9452	3
cg10490717	1	8877139	-0.12253021043788706	0.7499433951288832	0.8702145683158149	0.6725827330416582	0.7144149188988335	9455	3
cg10490745	17	29876386	0.058974808116723065	0.47462940550097377	0.9011138240712677	2.984194406132353	0.22490049859276298	9452	3
cg10490746	1	55089948	-0.14091536151887532	0.13671035141010673	0.30265406753318863	3.1868314489389014	0.2032302462967142	9335	3
cg10490795	5	150035893	0.18969009917014376	0.3559321997066982	0.5940759070583852	0.3369274180323282	0.8449619273621686	9457	3
cg10490842	22	51016604	0.07196251740645111	0.0824129591108173	0.3825572389322484	0.9974734179428489	0.607297368639893	9458	3
cg10490843	17	37793717	-0.4900637592249794	0.42011894558986207	0.2434171488460437	6.406024141587067	0.040639610057753614	9447	3
cg10490888	11	1472610	-0.2696942005562804	0.3020664001577317	0.3719477632718706	0.005882609209823794	0.938863660753612	5560	2
cg10491120	10	128839223	0.24110004417272488	0.19976975241822442	0.2274746487685686	1.690430321887338	0.4294649441864874	9425	3
cg10491122	1	217886461	-0.21119290497648435	0.1372470928231335	0.12385832816590622	0.6015570248874531	0.7402417089182864	9458	3
cg10491242	19	50366052	-0.1645953773285014	0.2103923321716287	0.43402305064467417	3.5690649079745085	0.16787553219002346	9455	3
cg10491262	20	62127656	0.6421852732801426	0.8741671069665997	0.4625677253571403	8.212351719615997	0.016470640283441616	9455	3
cg10491368	5	172570703	-0.2772858659175086	0.17632095828407454	0.11580683317140275	0.6574502826235114	0.7198408440686963	9459	3
cg10491372	17	4458200	-0.5392942586531497	0.5140768665093627	0.2941533861590661	0.07486864086152689	0.9632576819928311	9395	3
cg10491543	10	133948124	0.20893992535083675	0.2113419999638765	0.32284215562071134	0.4096098897455899	0.8148062330455926	9440	3
cg10491544	10	120000926	-0.42235325305478244	0.6493659705257503	0.5154282826035279	3.922616675691336	0.14067425102256811	9456	3
cg10491546	10	126752908	0.12192394062803198	0.2152935096965416	0.5711796757978418	1.5212150823606931	0.46738238668866794	9455	3
cg10491556	10	124895886	0.10514808573753162	0.3742466248229303	0.778741584013513	0.026501587503786027	0.9868366115266021	9459	3
cg10491628	6	29521220	-0.030030173057193958	0.2438470101303065	0.9019869746801163	2.5735313467992658	0.276162540045045	9443	3
cg10491648	2	74648490	0.21576476797291386	0.6471074358151837	0.7388100291027471	3.122009357475079	0.2099250579760387	9455	3
cg10491652	1	156052205	-0.853616542349341	0.6552173439638983	0.19264337045652943	0.2667982854962765	0.8751157262940618	9442	3
cg10491993	16	21964412	0.07921114239758942	0.5923624443075938	0.8936234069809931	2.3010318656939823	0.3164734482041676	9458	3
cg10492129	16	81079103	-0.31973767961266725	0.27798917678644197	0.25006961115577286	1.6391083283569197	0.4406280584932315	9455	3
cg10492152	6	52051113	-0.1198645627803658	0.17872400765643348	0.502431731767027	1.9611500549234862	0.37509534670051375	9457	3
cg10492202	10	134893769	-0.44662433826213516	0.16821231867771555	0.007927957616988978	0.07950571157274003	0.9610269220477794	9452	3
cg10492240	4	3313636	-0.002593844103591454	0.20322297947452522	0.9898164470471293	0.16792538784037786	0.9194655571107595	9457	3
cg10492417	16	89826417	0.11491346089936715	0.20251629131642665	0.57042327417939	2.946654932656598	0.22916168733729275	9458	3
cg10492434	8	144757244	-0.35482807095838237	0.4077806272069091	0.38422144020708815	0.22447955781590842	0.6356477142229324	5560	2
cg10492511	4	108853489	-0.06506967592349039	0.1487605245867454	0.6618124009797358	3.6938068776742132	0.15772481544421757	9458	3
cg10492657	6	4854374	-0.29146611458451355	0.21945646939806543	0.1841360765518833	2.9413614543349182	0.22976902192290516	9453	3
cg10492716	10	1155296	-0.094613535438274	0.23492069517316455	0.6871345728921155	0.39280840960319113	0.8216800405277175	9456	3
cg10492791	6	35747831	0.015089815856837597	0.25761348091955966	0.9532902951962594	0.8943105197072974	0.6394446204891032	9449	3
cg10492801	17	59476859	0.11651912225372235	0.4848901357299905	0.8100976588208494	11.143998456023235	0.003802870023379963	9447	3
cg10492836	10	134801824	-0.01572402321079367	0.1021847207108842	0.8777056010110152	0.66326983961617	0.7177493110844143	9445	3
cg10492953	4	55097420	0.228701281825	0.21389999063811377	0.2849807975002899	0.978559027115688	0.6130679422411264	9452	3
cg10492999	16	3063894	-0.7653843001002801	0.4568242202533781	0.09384676299821702	5.203097356764561	0.07415864135246748	9447	3
cg10493055	4	99576808	-0.17995883579815056	0.21095361701364154	0.39361882092397454	0.13793672753129768	0.9333562074868447	9458	3
cg10493075	14	100655244	-0.2491775224004561	0.2539093309309944	0.3264131835342278	1.7512981235082616	0.4165915382738485	9454	3
cg10493125	10	71266797	-0.1407606958409718	0.13053037682814297	0.28086643659006455	0.017044700179999317	0.9915138621912652	9444	3
cg10493166	9	125133121	-1.1809218914315458	0.5537350855374962	0.0329536320569757	0.6056332018862887	0.73873456717038	9452	3
cg10493185	17	38261988	0.1789115746359402	0.2243238510575937	0.42512627494143607	8.370940999741663	0.015215045580592753	9454	3
cg10493186	1	3134756	0.19081126538538887	0.12489658131230115	0.12657359997667272	1.9511518875111244	0.37697517452993384	9455	3
cg10493259	7	151092290	0.12833054039444533	0.14135275274672443	0.36394460382132543	0.041829515304531356	0.9793024390506753	9456	3
cg10493324	11	118974627	0.03712283410248115	0.11002201418525971	0.7358057489216216	4.13684349630637	0.12638509188751684	9272	3
cg10493330	5	179709813	-0.021457279470258175	0.24677224632494077	0.93070986211936	0.8285637301230774	0.6608146644472129	9455	3
cg10493356	22	31608270	-0.14064790678788672	1.2723542585286554	0.9119799651290854	0.7371370271445759	0.6917238155049288	9426	3
cg10493436	1	161168957	0.22636663559771456	0.2764217848763544	0.4128334876628288	5.821984574660691	0.05442170110309259	9455	3
cg10493454	1	63457296	0.26083896640377824	0.1981389439125009	0.18802482123650777	1.3038596090288515	0.5210393019264802	9453	3
cg10493479	1	247835667	-0.15081546957940695	0.19404578799827044	0.4370314095885999	3.388083397713166	0.18377525670911868	9452	3
cg10493506	2	230340591	0.06484997114408612	0.0828045089452346	0.4335275454740119	1.4016359437386665	0.4961792770640432	9458	3
cg10493699	17	39969297	0.11976699209721008	0.21950355515470943	0.5853225932200682	0.4853029653664643	0.7845448936111905	9454	3
cg10493739	9	108456981	-0.38199674920656435	0.7799787334801515	0.624308851916682	0.28339751156072795	0.5944829649722854	5562	2
cg10493855	14	91087586	-0.26734226632707786	0.13093447265493238	0.04117117717028702	7.3633116833802426	0.025181244141192445	9453	3
cg10493879	1	47798576	0.11629720092040925	0.1619802630873678	0.4727749036932336	1.825927615073955	0.4013329858769442	9453	3
cg10494028	6	74008821	-0.09498675771296923	0.20625514121343871	0.6451355734367445	5.136139000413899	0.07668343998779437	9457	3
cg10494257	1	16342123	0.1728112765799652	0.24580817646581135	0.48203514154924776	0.5579916638431528	0.7565430565392662	9457	3
cg10494282	1	44440945	-0.4442642027972991	0.4197104233930856	0.28982676949293396	1.353215541667077	0.5083384714783589	9453	3
cg10494397	4	15593854	-0.35421817478786793	0.31001105333160356	0.25320531486789843	0.227233097564854	0.892600158886867	9458	3
cg10494449	10	134596049	-0.4009827859024113	0.31442925691020696	0.20221303129716622	4.9094897641786615	0.08588510347463821	9285	3
cg10494537	22	17700308	-0.09731813545490582	0.6746762332033646	0.8853076370516736	3.04532791534679	0.21813002311712787	9458	3
cg10494615	2	27589756	-0.06294451619842273	0.24020215463898403	0.7932843655947431	1.119291305278377	0.5714115061383886	9448	3
cg10494638	7	39450193	-0.03153855729744828	0.1385043207374248	0.8198731660950401	9.462762607570788	0.008814287418446174	9431	3
cg10494639	8	61835119	0.051451874535873916	0.11510455805193145	0.6548741999808002	1.4076743213932792	0.49468347732157236	9455	3
cg10494684	17	26645200	0.0177909001501245	0.07474263398646837	0.811858749898478	2.0852577020918455	0.3525267225164181	9449	3
cg10494703	4	184032120	0.15942308460177446	0.15080508709814783	0.2904446878694141	0.5756844554967557	0.7498798931456834	9444	3
cg10494758	20	18483073	-0.11030145896785226	0.2691428586806292	0.6819343614139666	0.35684961342412674	0.8365869602365927	9454	3
cg10494773	14	35452441	-0.3495923130731624	0.29163145277671493	0.23062635800615924	0.9197256483497489	0.6313702483016558	9457	3
cg10494848	6	57127617	0.1347421892851606	0.20128052949467143	0.5032245009204246	1.2633748014730606	0.5316938630132839	9429	3
cg10494860	20	62693951	-0.12740285665268697	0.14140667475320418	0.3676054554611667	1.3767894490052552	0.502381883443791	9449	3
cg10494973	17	80897199	-0.15699283845119802	0.19047726960544628	0.4098215342358845	4.704787560775349	0.09514114240900248	9456	3
cg10494981	10	711556	-0.11149138963590131	0.15813521306088335	0.4807863708114929	3.107366758471066	0.21146762209511888	9406	3
cg10495047	5	139017667	0.12614431635199758	0.3017078570996444	0.6758733717891503	3.2300901306562984	0.19888170756944928	9459	3
cg10495160	2	237678157	-0.33747401242940445	0.2318266873494255	0.14547091302985354	0.21761912650556253	0.8969012041835902	9458	3
cg10495164	11	64631357	0.24198287720073744	0.14156161590161423	0.08738021412817631	0.3621037406910803	0.8343920773679214	9454	3
cg10495207	19	49223834	0.051900434065715345	0.07910563565122693	0.5117660753211364	1.5408562547343918	0.46281488217279665	9459	3
cg10495227	16	82970452	0.22061022035868294	0.19701109945547352	0.26280507620550436	1.244745646535872	0.5366695037108726	9454	3
cg10495270	14	76009633	0.10361393711883489	0.6082960229279174	0.8647469019493492	0.5205103309996418	0.7708548651395177	9452	3
cg10495392	1	46806563	0.5781978335943965	1.2648865513987415	0.6475888338339622	0.2376172341498385	0.8879777282758631	9439	3
cg10495393	2	208402967	0.008051105035430085	0.13498244946775176	0.9524379239487124	1.222488206154295	0.26887289275029536	4814	2
cg10495424	11	66206376	1.2792229545933582	0.6815395280729029	0.06052347138448324	0.1554258663294625	0.9252299912697923	9456	3
cg10495460	17	42071951	-0.0659622011399533	0.23652808172678075	0.780339351994104	0.9097680971826574	0.6345215373489957	9450	3
cg10495464	4	123653540	-0.07764738353768666	0.2458831529688705	0.752162085875852	0.9177236161605674	0.6320025765144093	9281	3
cg10495572	1	66911193	-0.6651694222163491	0.5574897865638556	0.23281029300460857	0.5074930194571745	0.7758884572959527	9457	3
cg10495606	2	45961168	-0.24567114172222962	0.27049147191475426	0.3637514988121224	1.7008170709050647	0.4272403534592631	9456	3
cg10495669	20	388531	0.15727559496066842	0.19767208061198654	0.4262419550357578	1.8694134773913298	0.3927010126577807	9445	3
cg10495683	1	94054019	-0.2418951707363395	0.1470065277112154	0.09987244837776221	1.478382332720582	0.47749997741475714	9452	3
cg10495754	17	27039058	-0.04435941308561678	0.47853672883932474	0.926143460380248	0.24941406943324856	0.8827554814152001	9441	3
cg10495758	16	66785869	1.0968418031464715	0.6495110571739106	0.0912732513755088	1.010493139157574	0.6033567876555348	9457	3
cg10495843	20	5451800	-1.0402398685849896	0.6238637418936347	0.09543187904258353	0.467932228605137	0.7913886321969782	9406	3
cg10495931	16	72232102	-0.1326939001999769	0.1551031198888011	0.39226305504355485	4.478102072069662	0.10655957761353813	9457	3
cg10495980	11	3164728	-0.23682736329986254	0.22251574375122057	0.28718496780907876	2.416970956182368	0.2986492479144263	9456	3
cg10495997	11	72438402	-0.16791427021317204	0.28186626367467343	0.5513601624809192	1.5019005924779736	0.47191787780333977	9458	3
cg10496030	11	76510466	0.09312502982341948	0.5115680416000962	0.8555525873708196	1.8568043184379994	0.3951846483152791	9451	3
cg10496082	15	45422083	0.14401485588209537	0.46286081386007616	0.7556936315110572	5.085664566546307	0.07864334383367168	9437	3
cg10496150	17	77923603	-0.21778195315247562	0.23932515323645842	0.36283118384956076	0.4021637851850166	0.8178454533269424	9453	3
cg10496302	1	175869773	0.099669649008713	0.14348162078831309	0.4872740530489749	0.7706906753944941	0.6802156915187537	9359	3
cg10496350	14	71275911	-1.0448769529313988	0.5574224110750957	0.06086434756951052	2.996498056157644	0.22352119704102044	9447	3
cg10496420	10	1767915	-0.06821065958135873	0.1275743413829231	0.5928754324486769	0.944740675950968	0.6235225560732618	9436	3
cg10496560	6	30640525	1.3307730462137326	0.9481670272993301	0.16046131056654145	0.49309242958812016	0.7814952440606671	9360	3
cg10496614	4	3263249	0.8750564165347828	0.9416619563572635	0.35275016306988644	2.33522545128549	0.3111087574127351	9411	3
cg10496619	6	151274597	0.21501143016382152	0.24865985328727097	0.38721394580962226	3.4949536572192628	0.17421295851516458	9444	3
cg10496659	16	75524926	0.14876346502854368	0.11777298754841606	0.20653980600665098	0.09837187056964505	0.9520041020873014	9334	3
cg10496762	16	8941568	0.08524466829113692	0.22817946811377496	0.7087123072882687	0.17964600889076288	0.9140929613446491	9457	3
cg10496840	5	1049595	0.042646864585502264	0.15693110699850044	0.7858101553387542	0.027424213865663037	0.9863814757784034	9457	3
cg10496846	2	229163175	-0.10062848833216777	0.18921252685346313	0.5948452430152542	0.0317274222535886	0.9842614547991553	9459	3
cg10496915	6	89855751	0.5205425326931792	0.4677762186717532	0.2657932733055608	0.06428065535292538	0.9683706833362961	9458	3
cg10497023	5	180057034	-0.14542125330275282	0.23942202591032885	0.5435957009315376	2.428309560325274	0.296960905498246	9458	3
cg10497162	6	28109624	-0.7854115259131027	0.45899492515158496	0.08705247723379582	1.0659877605103372	0.5868453921780133	9436	3
cg10497173	16	70557347	0.2690982678117629	0.6809379321805104	0.6927043992030976	0.5236997306911603	0.7696265626521752	9453	3
cg10497345	4	90172038	-6.153171453939281e-4	0.10859563712205146	0.9954791054564952	0.5330329564439529	0.766043380589322	9203	3
cg10497401	17	73603788	-0.014485124904870488	0.12646283936175545	0.9088092928049446	0.5870781764338936	0.7456200773351377	9431	3
cg10497484	6	31852976	-0.302127509224145	0.2937890653678521	0.3037699760069542	2.95490870422176e-4	0.9862851612056607	4913	2
cg10497569	6	57087038	0.5744651463019098	0.6791864092029177	0.3976567008292539	1.2288014820071833	0.5409649763241904	9448	3
cg10497692	1	21996199	0.3517127352193471	0.7083465204526761	0.6195230784677639	0.49439595698426403	0.7809860597823115	9457	3
cg10497720	1	70876918	-0.9936728474181942	0.9052593623977243	0.2723501568255446	1.6087577848596846	0.20466650719687401	5552	2
cg10497754	17	75554146	-0.1022179446088027	0.22254192658994953	0.6460044299101317	1.6745093330506238	0.432897341140214	9459	3
cg10497871	14	92041114	-0.4789752323789356	0.2107924881224714	0.02307084178792025	0.901411290960922	0.6371783709098935	9442	3
cg10497894	11	61728829	-0.28895135094250696	0.20121904087453393	0.15100119829295452	3.1106537534137355	0.21112036103244067	9449	3
cg10497918	16	30007873	-0.6668092747123812	0.7279100049044207	0.35963540040537	0.743428970827192	0.689551091315926	9458	3
cg10498052	17	16367232	0.03732885446898605	0.18690922964309428	0.8417023198813185	6.209599372672368	0.04483349842217285	9453	3
cg10498083	6	30428323	-0.09231346222771274	0.05985780561617888	0.12302193840082049	1.3296744424442297	0.5143572473366753	9447	3
cg10498097	2	219221131	0.1593401745217778	0.22170586185360033	0.47232530630077596	2.970723375603886	0.22642043235624762	9458	3
cg10498100	11	121163245	0.039544408578393954	0.34909596147869904	0.9098112569843907	0.09214234624136178	0.761471070860895	5558	2
cg10498361	20	21284574	-0.3606440874783789	0.487556062068581	0.4594834567712906	5.355194647591062	0.06872808727436469	9457	3
cg10498429	11	64051762	0.08087794796506823	0.26583533297750866	0.7609444616123915	1.473058976767083	0.47877262152159583	9449	3
cg10498434	17	37783488	0.6668115727565991	0.5205649693449814	0.2002153617773636	0.19399317964505522	0.9075591010655969	9455	3
cg10498476	11	66035147	-0.5040616665320702	0.34996614110102187	0.14977815080960832	0.5889879698359399	0.7449084270134213	9449	3
cg10498502	3	185928164	0.05876973199142211	0.20160093770541626	0.7706573420879859	1.427208085489232	0.4898754799394559	9454	3
cg10498524	2	178937663	0.6404355858903352	0.3714378809996093	0.0846705822514661	0.7775334385797056	0.6778923907883174	9424	3
cg10498577	6	138584287	-0.3146900433756712	0.2477346296089379	0.20398821841908948	1.7578872375639385	0.4152213120772448	9458	3
cg10498703	14	64680996	-0.028526397444759644	0.2541701560014569	0.9106382951266707	0.14171880162901915	0.9315928641180024	9456	3
cg10498747	16	4817265	0.8470874725420637	0.5864137538554287	0.1485922418768893	0.4579300628155932	0.7953563455105204	9458	3
cg10498798	19	35843186	0.0033216497068250914	0.1915563289519615	0.9861651127903116	0.7009141394457777	0.7043660717267659	9456	3
cg10498813	1	26362757	-1.3764618851521502	0.6204979491687199	0.026533145035627186	0.4101717511459321	0.8145773611101212	9455	3
cg10498900	5	168006894	-0.11347886146542809	0.39605461696236594	0.7744773781361857	0.3544222098472159	0.551620436166498	5552	2
cg10498926	2	75146391	0.24721220030138602	0.2371027662529576	0.29711628311625715	1.3929726333532084	0.49833321629919347	9448	3
cg10498963	17	73761106	-0.3206742145193802	0.5078617948290493	0.5277657878409893	0.1274138507998074	0.9382799452586918	9457	3
cg10498984	16	28874827	0.14237595546790516	0.2525572220827772	0.5729328503413326	1.7876440454633085	0.4090892127132435	9453	3
cg10499042	2	141650127	-0.2651843361828501	0.26484281581377134	0.3166868575725953	1.7032211016758487	0.4267271125047026	9458	3
cg10499102	6	564040	0.16891751675780375	0.2747815908135915	0.5387305697142584	1.2261864367375392	0.5416727628980262	9361	3
cg10499166	1	23345815	0.358682159417183	0.5693807608458205	0.5287264372134934	1.7452699464001176	0.18647247264999345	5560	2
cg10499172	11	126173246	-0.08022627507208835	0.09029501262707376	0.374276879452146	3.1750258555725424	0.20443342067382153	9457	3
cg10499176	1	54965096	-1.153026176973726	0.4332238520923498	0.0077792863731298715	6.16509258276016	0.04584237985433984	9450	3
cg10499378	5	178618678	-0.5414070399532832	0.21925585929618868	0.013538017855125362	0.6239193749012155	0.7320110368646038	9456	3
cg10499429	16	18816941	-0.1358513691126745	0.10908690727517605	0.21300316050732537	1.797965971640183	0.17995859362836306	5411	2
cg10499493	2	101624132	-0.09873318414219939	0.16795148324698247	0.5566213701238496	2.4011345433979194	0.30102340141245554	9459	3
cg10499595	8	9752480	0.0713642521659941	0.1983270723155221	0.7189734309253968	1.588599424181658	0.4518975825557001	9451	3
cg10499651	3	12465415	0.07520230083758482	0.08918557570689074	0.3991101818965985	0.299909308216091	0.8607470068808899	9444	3
cg10499753	16	89654085	-0.341856	0.536121	0.5237034293827008	0	NA	1055	1
cg10499901	20	31643062	-0.2062731888221769	0.15201067042810323	0.17479227023847832	1.1521375530739828	0.5621037843156419	9444	3
cg10499926	6	31619783	-0.08676216671113494	0.854814645709817	0.9191549688802277	1.0037532941855938	0.3164040217051011	5561	2
cg10499974	3	46244099	0.1344633343272162	0.15399994844481824	0.38258741304926575	0.13172705320021524	0.936258629971523	9459	3
cg10500084	5	174172044	-0.11894181718717604	0.17417195992442855	0.494670811285411	2.575115889342353	0.2759438310481585	9456	3
cg10500121	16	15051689	0.1614760227767304	0.24553247727973268	0.5107588982289086	3.4599495560874143	0.17728888148590743	9448	3
cg10500147	12	6881601	1.3439688657271027	0.48788388978199637	0.005874777112814525	5.455050898404706	0.0653808779601604	9405	3
cg10500165	1	228586643	0.16227908393824464	0.38752161383419437	0.675390535658737	0.8171081429138572	0.3660270358299356	5561	2
cg10500167	3	10492478	0.022684126375970445	0.0688711290792308	0.7418755730517806	7.432165802424969	0.024329080853665145	9457	3
cg10500218	1	181058063	-0.12530394858435595	0.47619865615821083	0.7924474746279049	2.8403391300177816	0.2416730341323319	9388	3
cg10500219	1	43854136	-0.19607601092350363	0.2435874414813918	0.4208478230132956	2.733978550479887	0.25487315849592806	9455	3
cg10500283	1	7913081	0.0024475041555415498	0.07271264850842646	0.973148315666756	13.329152095837387	0.0012752971765051559	9456	3
cg10500335	6	117996414	0.21248201588726684	0.6641999569350536	0.7490390592485078	2.1876147266785653	0.33493882916452117	9357	3
cg10500362	21	38074393	0.025812291677107965	0.12390011708697408	0.8349701728178746	0.8676658014681395	0.6480205301936897	9457	3
cg10500406	7	99036512	-0.355198854018536	0.7422567874120207	0.6322665912109516	0.8841287747156724	0.6427082518370593	9413	3
cg10500461	5	149110563	0.8771756103976434	0.47828826741262376	0.06665556831508675	1.475942605932643	0.47808281757824134	9376	3
cg10500474	6	32016473	-0.3632685381295545	0.29225656163177305	0.21387586281195262	0.3937475438365574	0.821294297173536	9454	3
cg10500503	1	57011246	0.21731798077049047	0.2261395065497469	0.33655680376293684	0.7500484307273301	0.6872726360326493	9455	3
cg10500512	20	22564041	-0.06984675363613303	0.22837884451617707	0.7597285788777189	1.3296887262100012	0.5143535738705712	9458	3
cg10500570	8	100549776	0.521418	0.438974	0.2349080106508459	0	NA	1088	1
cg10500579	14	92572856	-1.9346598938037836	0.9339664372596855	0.038317250537247646	0.5048294099066988	0.7769224776522182	9451	3
cg10500609	7	92861488	0.4064140121874339	0.7601054590687605	0.5928704026695688	0.4442906498068575	0.8007989798436699	9453	3
cg10500641	6	118117179	-0.041372591929038874	0.07038933943040361	0.5566881146766789	3.1901760640602643	0.20289066683905962	9378	3
cg10500702	1	152299041	0.030430672580276565	0.10189025665935679	0.7651985175689149	1.7298680565121518	0.42107933104881523	9457	3
cg10500716	1	111993148	-0.06089199837191179	0.18211997991664136	0.7381147060915909	2.377690949522738	0.3045726980248481	9458	3
cg10500733	11	1326704	-0.055450497417456585	0.2521019206011398	0.8259079946346205	0.9233741694892003	0.6302195143911606	9454	3
cg10500737	21	17566381	-0.3761332960172008	0.20487933949852402	0.06637582919922577	6.686276104621703	0.03532592899262235	9448	3
cg10500909	8	144000015	0.09746661146578844	0.08946545176372311	0.27596300554819875	1.4690321733093519	0.47973755421811143	9457	3
cg10501036	14	103058097	-0.18227997958649458	0.3258847295068418	0.5759305074636705	3.2541263370580573	0.19650583203829974	9457	3
cg10501065	11	2164976	-0.02218623178363229	0.3103979128807263	0.9430183337660493	4.173522553421963	0.12408837362316552	9453	3
cg10501074	7	6616919	0.15652780829019844	0.3460212721187334	0.6510062742094003	1.8750005000602918	0.3916055287635992	9425	3
cg10501085	1	26373132	-0.1297734534662853	0.11601636676491747	0.2633198529355393	1.1045344764349943	0.5756432094682769	9455	3
cg10501093	14	103593520	-0.04058038745482133	0.05264594609841615	0.4408154406092107	1.5211000308892884	0.4674092739776647	9450	3
cg10501128	13	29069100	-0.05556054716850318	0.5273787501781418	0.9160962902164841	1.3691845044649318	0.504295813150844	9458	3
cg10501177	8	17435088	-0.07577140914345308	0.4381214952401206	0.8626937856691115	0.08242888974756574	0.774032445573119	5551	2
cg10501305	16	71518232	-0.26438339722798315	0.659090223544878	0.688321581945819	4.646485738374747	0.0979554133959281	9454	3
cg10501310	1	49224895	-0.22544287888940312	0.6271257338143487	0.7192316000900512	2.972721667814267	0.2261943182424521	9393	3
cg10501360	10	49671665	-0.25773289681804307	0.15020597740777433	0.08618709842341732	4.50957188240179	0.10489599524400262	9454	3
cg10501454	5	150155758	0.1413694142311702	0.13617997910164756	0.29922015856945644	2.8257757583976644	0.24343924392390492	9456	3
cg10501602	7	150705872	0.02699844892735515	0.06675617669567586	0.6858938075557638	1.3772959760618246	0.5022546645460774	9457	3
cg10501621	5	150227845	-0.015629033333438624	0.2630262742038833	0.9526175468051257	1.4621544466757428	0.48139014598500934	9459	3
cg10501629	12	90049560	-0.0015287162569212203	0.16763640258072396	0.99272400161902	0.5031625840929282	0.7775702447639851	9450	3
cg10501704	14	30396444	0.027828068859998133	0.1257387431306122	0.8248459394903416	2.4459219279672495	0.2943572939433305	9458	3
cg10501828	12	98910250	-0.10423164083723803	0.4526172426523176	0.817869149853146	0.91279006971252	0.6335635079881328	9453	3
cg10501880	7	99775185	0.8536882685597011	0.6747018458328025	0.20577016765983547	2.0006381785448473	0.3677620735145953	9452	3
cg10501896	3	43663753	-1.1913694735005396	0.6433941440312061	0.0640696873576457	4.048002201075951	0.1321257576404503	9459	3
cg10501976	6	10883834	-0.025656959002030272	0.10622652476643847	0.8091438830150526	0.3833742601380984	0.5358028987816966	5561	2
cg10502118	3	16553697	-0.12588955169248564	0.5553096135739994	0.8206558195775993	0.5817550858992175	0.7476072221881424	9459	3
cg10502121	7	53286906	0.10097135198745351	0.11910390499236023	0.39657245998723784	4.206111741634274	0.12208278841581487	9437	3
cg10502136	6	13149336	0.09669277527871839	0.21284833748063936	0.6496271992230673	2.343380447240768	0.3098427948175094	9456	3
cg10502149	10	63746909	-0.22573076448725607	0.18325159512236924	0.21802084764067395	1.2063829248796765	0.5470629163418783	9442	3
cg10502150	17	8242124	-0.12881021414698451	0.11233561953275842	0.2515241828479786	1.910951489285364	0.3846291157777003	9454	3
cg10502170	14	102918977	-0.40417235147617775	0.24696651813416903	0.10172512611275386	2.401765777702587	0.30092840825523937	9458	3
cg10502206	2	145182344	0.06829231018683929	0.151091034255983	0.6512729746869366	3.4896301100132283	0.17467729167015975	9458	3
cg10502220	4	176733966	0.025709056915829153	0.05635517292308391	0.6482483723555739	2.040519685893166	0.3605012542936354	9458	3
cg10502232	16	2564005	-0.7949835415329529	0.7389329847957158	0.2819928393209392	0.4972770496535214	0.7798618231284069	9447	3
cg10502244	12	48399295	-0.09224513162798686	0.08612873523437654	0.28416287169871507	5.42915307188573	0.06623299436190995	9441	3
cg10502303	2	16847831	0.04876292330310738	0.10339271854169374	0.6371921837138494	1.9592945373961808	0.3754435061746495	9445	3
cg10502324	12	76372038	-0.23321073016381358	0.18153586351026327	0.19891330239739077	1.7507833554395469	0.4166987760847069	9456	3
cg10502354	7	157402529	-0.08451853017220637	0.19409145765565677	0.6632305711996918	0.276776592122856	0.8707605132156231	9453	3
cg10502508	14	76449243	-1.082658729283469	0.5365749653723176	0.043620296652690446	1.9486996223962278	0.3774376795530639	9458	3
cg10502563	6	32134694	0.04165477030743612	0.21384797404394326	0.8455598280340535	0.11064074096333514	0.9461819706178705	9435	3
cg10502571	5	6572919	-0.14013575906374304	0.13500940413298854	0.2992838570880454	0.03342490108412753	0.9834264277178618	9458	3
cg10502590	6	88986780	0.24504397390458962	0.316598799875879	0.43893732354512754	1.5413549584983222	0.4626994927978022	9419	3
cg10502710	6	33391325	0.02636686071008605	0.21221048044252686	0.9011184221670868	0.11988252336852157	0.9418198528714394	9451	3
cg10502884	10	125852315	0.21399808369547543	0.2396368362411166	0.37185183410155165	2.9022968878831277	0.23430105189849595	9445	3
cg10502904	10	131565289	0.3521563513108544	0.3833188194416589	0.35825066461900446	0.005872462609520599	0.9970680752063751	9113	3
cg10502957	12	123757070	0.01795225101068034	0.13182371778240343	0.8916760044075857	2.958982481676384	0.22775353060874876	9458	3
cg10503007	2	11796989	0.009992923462193033	0.07006497464377992	0.8865874066904889	2.3968775715589308	0.30166480785393485	9458	3
cg10503028	9	127615433	0.15051686202456158	0.7614987088702517	0.8433120870984637	0.40239102154045836	0.5258570101743334	5561	2
cg10503037	1	220219195	0.12283232882154924	0.3931179434416815	0.7546934778311044	4.978019168723363	0.08299212258022157	9444	3
cg10503083	2	177003280	0.07960227761701724	0.19921754516450937	0.6894698429079459	1.261482857038927	0.5321970686074101	9318	3
cg10503133	16	11766667	-0.15415449779540916	0.11678004305871896	0.18682117806943796	1.4781815224196446	0.47754792327880397	9427	3
cg10503138	3	2142391	0.1690902865335499	0.13189645606382291	0.199845226447217	0.21478559352343876	0.643042085225395	5560	2
cg10503199	10	132584219	0.3706201828955118	0.17316665984918425	0.032334456820596526	0.6484253766474616	0.7230964318555838	9456	3
cg10503202	11	46354635	-0.08956382134041807	0.5388973522720467	0.8680009008704301	3.7334263370985354	0.15463107374602536	9389	3
cg10503208	11	5545506	0.14356977913415558	0.1198589070969062	0.2309858549836135	1.2200706367689407	0.5433316791384843	9449	3
cg10503219	6	33168957	-0.21240353840341014	0.3146971225440332	0.4997101254495622	1.8345181511391626	0.399612849999213	9455	3
cg10503232	11	2891495	0.08256841379481673	0.08056411992496504	0.30542064104669375	0.2976851310814373	0.8617047662445139	9459	3
cg10503234	19	676739	-0.025249775163865052	0.06228634611882536	0.6851966030571554	2.493053008712484	0.28750170039171924	9458	3
cg10503236	1	231470652	-0.0022610584147157212	0.1046840531625356	0.9827679260972311	0.6619752520995038	0.718214056130584	9171	3
cg10503284	14	24021020	0.04225307434448228	0.501327847864145	0.9328319685879292	5.079325935450974	0.07889298479252921	9421	3
cg10503298	4	1217221	0.152451795043996	0.6878131149121779	0.8245885993398121	6.22861239399581	0.04440930777252362	9362	3
cg10503326	3	170028283	0.029864833427850377	0.10731883237592807	0.7807963637532743	0.03439905076492287	0.8528605568460007	4802	2
cg10503334	11	112046160	-0.10768481271500852	0.4568018653350193	0.8136372473371172	0.5894942935482267	0.7447198684823026	9420	3
cg10503359	3	142468059	1.567935306236966e-4	0.11754465771368845	0.9989356972690013	8.094310889650814	0.017472004098830967	9453	3
cg10503473	16	67290849	-0.02220430791766596	0.5164212814580872	0.9657043234238349	0.961250035245709	0.6183967621193025	9444	3
cg10503542	11	81928181	0.01939931426408567	0.060616678347136896	0.7489436042696702	0.6579493072135546	0.7196612573331235	9454	3
cg10503563	17	8152736	0.4796021102810882	0.9507944072656097	0.6139644965873515	0.21787933457336847	0.8967845213095343	9408	3
cg10503599	10	4193868	0.22804910699967706	0.17564880175146907	0.19417592074767995	0.44022323504474437	0.8024292278014855	9451	3
cg10503610	1	154833121	0.21891523495499757	0.12666657086341648	0.08393813052614695	7.769131657126059	0.020556751978733332	9441	3
cg10503635	6	29634213	-0.10002202146090136	0.1284532233420853	0.4361771139204982	3.0859405183833886	0.21374527873649316	9424	3
cg10503736	6	31828260	0.2179705848179925	0.23199177668108784	0.3474424369521661	6.082773163136632	0.04776860848073845	9455	3
cg10503827	7	124401702	0.30740801999794276	0.15890245465047054	0.053043008415273506	0.7923563579614881	0.6728867909728599	9456	3
cg10503854	17	78121387	0.35655537972887436	0.7929247184728697	0.6529475678693768	0.35948830240310237	0.8354839416313857	9428	3
cg10503856	2	127643858	0.1899220585710081	0.10781745929178249	0.07815129721155559	0.46656257522766825	0.7919307818715624	9458	3
cg10503891	15	65654017	-0.03242727938302483	0.4373247807244294	0.9408916729485873	1.4613459579698027	0.4815847845712234	9435	3
cg10503906	1	35545014	0.22513228504805088	0.9981923271619623	0.821559221029615	0.7646209544327682	0.38188626437369577	5559	2
cg10503992	1	33644276	-0.0629955236036752	0.23471459249344953	0.7883975813764504	0.5825113860810697	0.7473245678953366	9458	3
cg10504000	11	2402391	0.337601092964872	0.1910769287118348	0.07725613916708902	2.6978537724555816	0.2595186042603737	9441	3
cg10504062	3	135968952	0.0659786928532043	0.17833954235469895	0.7114114765790394	2.8322044986739217	0.24265799636985685	9457	3
cg10504066	15	101418967	-0.14033046800249876	0.1216512421292301	0.24868579432169413	0.47018101318525507	0.7904993009927654	9456	3
cg10504108	1	17294752	0.5236285265411686	0.6513524430737182	0.42144914586409554	2.5358075857454	0.28142092045578104	9456	3
cg10504150	2	242749927	-0.030361663394162654	0.2184249382849724	0.8894479893321192	2.587297371060371	0.27426823666715633	9455	3
cg10504344	16	77233191	-0.4602698527138714	0.2616528403647201	0.07856289962003853	1.939001916137236	0.3792722636467014	9457	3
cg10504365	1	231297617	0.04327432223524353	0.13239913893187416	0.7437832613412363	2.4630240589449266	0.291850956644972	9452	3
cg10504390	18	12947632	-0.6905109408230289	0.7469248745254732	0.35524075672792876	1.3157137832043473	0.5179601907021978	9456	3
cg10504392	12	110044639	-0.10140306725057333	0.05679385536657819	0.0741869900427096	0.193687211937693	0.9076979535751464	9417	3
cg10504436	22	24180492	0.33373369495703437	0.1969111984855385	0.09010508396284407	2.2518879887136345	0.32434614186875127	9410	3
cg10504480	3	170588157	-0.6057272965041424	0.757543659022403	0.4239461169220941	0.1356662584245878	0.7126279250140709	5560	2
cg10504545	14	74769802	0.3139318278156147	0.41291158292288654	0.44708229942113914	0.3385482222180863	0.8442774458379223	9452	3
cg10504573	12	66876894	-0.10972381676074289	0.08632483259059218	0.20370823110212147	0.6114464544062268	0.7365904594477379	9451	3
cg10504588	2	61104882	-0.0351814401998988	0.1871049382692045	0.8508527206618515	3.442073797244319	0.1788805706984537	9456	3
cg10504632	7	40591610	0.5172824098376493	0.33613881570173704	0.12382988332786925	0.48124636978111507	0.48785830409936665	5560	2
cg10504660	5	148737539	0.2460812584462258	0.5945104786154444	0.6789308716178168	4.77926105489122	0.09166354478581795	9408	3
cg10504702	11	47789108	-0.04104006390796125	0.483661501466638	0.9323783651546432	0.45283826915718844	0.7973838204845903	9425	3
cg10504737	1	27226971	-0.1047676870071248	0.6084514897460359	0.8632901942870187	0.5967214555505913	0.43983168050762683	5561	2
cg10504751	16	56390830	1.0338856133516805	0.5990572973507868	0.08437362788377248	1.1106776567415086	0.5738777821768448	9427	3
cg10504805	1	3322222	-0.04300740440460048	0.20193344600287078	0.8313440338585146	7.345794647179558	0.02540276319703328	9454	3
cg10504885	1	27358363	0.18402934415078903	0.15916597738872712	0.24759514346719647	2.4397533858116645	0.2952665731425346	9447	3
cg10504892	17	47297928	-0.15584798185051935	0.25449262185881527	0.540281718380742	0.8062468913207441	0.6682296041870628	9458	3
cg10504993	15	68260453	-0.2369373486776538	0.27882738570925747	0.39545655938542673	0.0893161769866418	0.9563244042585796	9458	3
cg10505024	19	10602877	-0.019036796267446657	0.17657822765125164	0.9141468705480709	5.683807410801799	0.058314546511563356	9457	3
cg10505163	10	73466728	0.5066572517798297	1.0321261110244606	0.6235063985248381	2.4702807706640053	0.29079393629893635	9409	3
cg10505247	1	207226475	-0.6107792194155448	0.4148974051099531	0.14098818182865414	0.27172630317818813	0.872962087789394	9452	3
cg10505267	5	131746875	0.28477065690877346	0.6405566980789631	0.6566323757732899	0.6735147099629372	0.7140820873443724	9453	3
cg10505324	17	46692351	0.14545426605781334	0.4257151677782852	0.7325989602141665	2.8406524659045203	0.2416351746808652	9443	3
cg10505355	12	48875573	-0.24791586520200104	0.1741987429170916	0.154684483853482	1.4532621304943008	0.48353524787468083	9453	3
cg10505415	1	161993970	0.8735048806512823	0.5541153096121675	0.11493468477079087	1.1142807900679916	0.5728448338377281	9435	3
cg10505443	3	36779024	0.1103847866399898	0.25650038456877927	0.6669414971077836	1.198634964042577	0.5491863377583523	9458	3
cg10505580	1	32238660	0.1851378070335604	0.16993933689495502	0.27596224531479074	1.8194556038483045	0.4026338052661238	9453	3
cg10505610	5	171782207	0.028773642278528567	0.6034070001934295	0.9619670517201852	6.4809416071734764	0.03914546093647925	9427	3
cg10505630	5	151051214	-0.4642473796196845	0.2240111342784002	0.03822536443457597	0.594740349878614	0.7427690069929495	9456	3
cg10505658	17	80084571	0.1566423219688764	0.16247324379480227	0.33499003022818324	6.186005724950987	0.045365523237712826	9457	3
cg10505718	5	121394689	-0.13170544579310292	0.150902860922317	0.38278138857391025	0.15638401331453955	0.9247868442649406	9437	3
cg10505740	16	2478800	0.19262018683229867	0.2912938007914576	0.5084472439158165	0.1171045691167052	0.9431289280310684	9456	3
cg10505761	2	73339389	-0.2093892102956064	0.27342627821004817	0.4437966931426032	2.3546932743994735	0.30809514320527054	9440	3
cg10505785	20	23028890	0.15067705107253512	0.08636088915769878	0.08103063458341134	0.4275682615231089	0.8075226855160971	9455	3
cg10505791	11	118928229	1.416129409448112	0.8309894504331167	0.0883533512950326	2.2141235282390084	0.13675270777025186	5558	2
cg10505813	15	50647051	1.1217460370644878	0.9465279124571173	0.2359713086470352	0.07032383574131253	0.7908658581268411	5547	2
cg10505819	15	40309387	0.06596563102885641	0.21834954968971396	0.7625680399475511	3.422031824684442	0.18068214212831102	9458	3
cg10505873	20	44637511	0.2876702592924533	0.25390883189478336	0.2572282245866011	1.6710985709567334	0.43363622592204243	9455	3
cg10505921	1	166811302	-0.2851217283028305	0.28014300983836865	0.3087862927548248	0.5735046593493391	0.75069763134143	9441	3
cg10505990	5	163683246	-0.08204811128102092	0.2094015824350573	0.6951898640107509	2.300765265346979	0.3165156369815451	9457	3
cg10506057	17	40951258	0.0053680586305431075	0.426481902467064	0.9899574214362604	1.3269286861307263	0.5150638821170498	9403	3
cg10506098	15	30113651	-0.2005614707099783	0.31767225950322364	0.5278135742434273	1.2087799393648966	0.54640765022351	9456	3
cg10506160	16	11762778	-0.35569649400310144	0.36529933674538356	0.3301993585460766	2.705646912014831	0.25850933952199534	9449	3
cg10506212	2	85788810	0.8091278104569504	0.8326814141476276	0.3311930754014223	0.9555623580403004	0.620157885691893	9458	3
cg10506318	5	60239580	-0.4335586048201464	0.15599308298947442	0.0054468630961564835	0.9327707378211697	0.62726550883822	9435	3
cg10506353	22	31530050	0.16245691951169244	0.2588873967641845	0.5303186827235928	2.089817754255664	0.35172386800692595	9457	3
cg10506402	14	45605087	-0.6141975691552549	0.7238963726288505	0.39618149173625256	1.379337865311385	0.5017421520140126	9456	3
cg10506461	14	95884023	-0.2944503146907158	0.23055190465365974	0.20154784143195817	5.910552597288178	0.052064273300346485	9458	3
cg10506485	12	77461593	-0.11235339830526403	0.21029500259904157	0.5931577473309779	0.20809736025922343	0.9011814267247411	9454	3
cg10506497	17	9674987	-0.06740571168717033	0.1560524697350142	0.665783121905922	0.15291580852558148	0.9263919106184488	9448	3
cg10506549	6	30293618	0.3581022445216556	0.9619932615076922	0.7097065262755884	1.75119904531014	0.4166121763545227	9428	3
cg10506618	3	42246902	0.13540897767418597	0.17314693026002337	0.43418715521146295	0.6273068039391386	0.7307722684995436	9459	3
cg10506715	14	100793557	0.4033860133740802	0.5770157722908483	0.4844957257048284	1.3223544481743446	0.2501699376355451	5556	2
cg10506742	16	4605312	-0.0988128268140968	0.1287045687720785	0.44263621353523286	1.213793835308508	0.5450395502672263	9451	3
cg10506844	10	101281203	0.3251245424220406	0.22569678739633334	0.14971556813267223	1.703845126235516	0.42659398917459995	9370	3
cg10506882	3	35681627	-0.13885840324104895	0.19522488195714197	0.4769143947658434	3.5832726986181425	0.16668718791642534	9457	3
cg10507028	17	4981937	0.9354066415672161	0.6334932629612946	0.13978691844434954	1.2050556552380536	0.5474260868353014	9448	3
cg10507099	16	67282837	0.48753555320799097	0.8429738427874373	0.5630265375050718	0.5054120035983727	0.7766961955442505	9428	3
cg10507121	5	118324332	-0.21463607886383537	0.5047382673817513	0.6706600263175293	3.0240591921967668	0.082037888881711	5560	2
cg10507156	12	121903328	-0.32472907043135124	0.2380004491454687	0.1724400457579226	1.0268780339780084	0.5984340112296973	9329	3
cg10507231	1	204459638	0.3260395408924829	0.284861711499059	0.25239405918406166	0.8621515138174135	0.6498096813373323	9458	3
cg10507275	3	3841130	-0.11309938258116878	0.35097462012548103	0.7472680325304308	1.4152960960273453	0.49280188188317664	9457	3
cg10507281	14	55230528	0.09885367439928143	0.24372976403823246	0.6850459297940059	4.642917411614687	0.0981303378578923	9449	3
cg10507304	6	27637520	-0.04719757796689022	0.052872447821029886	0.37203463002088977	0.19673241286121487	0.9063169438816929	9452	3
cg10507365	2	120124677	-0.32890039681700894	0.7827514112411168	0.674350316345758	3.38708392499151	0.18386711883862808	9435	3
cg10507390	13	25317627	-0.05951252053577542	0.10294232275016435	0.5631863519075051	2.516131600023203	0.2842032010500287	9454	3
cg10507402	2	162930666	-0.5844217416945932	0.7263231439236926	0.42103294641396605	1.3988944076088918	0.4968598901462672	9437	3
cg10507482	2	175198039	-0.13606587401147183	0.17441473687376902	0.43531535407340105	2.1450759474831402	0.34213907458659787	9410	3
cg10507508	19	30719828	0.24653076286065836	0.3329201998856192	0.45899054894095986	0.28365346265607533	0.8677716010934208	9457	3
cg10507582	13	34392299	0.009938247493887402	0.428855250909182	0.9815115600397241	1.8600631993138643	0.3945412428066985	9447	3
cg10507591	20	31407542	0.08724491052375653	0.25612947310857065	0.7333835291354238	1.2553333018174009	0.5338359745829582	9437	3
cg10507649	21	43916595	0.35132604733249884	0.5844614166629678	0.5477662160476569	0.9123138529090294	0.6337143827439845	9459	3
cg10507754	15	99504358	0.1681809837407786	0.2600217056713555	0.5177640198622094	0.19078359894140073	0.909016712422199	9455	3
cg10507762	3	101284875	-0.07993053420170171	0.19431917085676406	0.680825935116208	1.034000188553414	0.5963067314160833	9458	3
cg10507961	11	85565852	-0.8202444396305033	0.5769156076595027	0.1550914527332258	0.09211640501713296	0.954986377970315	9452	3
cg10507988	2	46593271	-0.21971006206564017	0.4902588403546054	0.6540441166116462	0.9281653654623783	0.6287115687283339	9418	3
cg10508111	12	48515382	-0.10838396000923628	0.10878475128070128	0.3190967582718682	2.8305513160512903	0.242858658282549	9437	3
cg10508127	11	67462816	0.1629406014590349	0.3005785191365454	0.5877565255632715	5.087141217979062	0.07858530086044396	9391	3
cg10508138	17	78882013	0.03264562046128132	0.22729441985057994	0.88579500204051	0.11150120905242406	0.9457749784789914	9452	3
cg10508185	2	175796500	0.059822264115497646	0.2763303103614567	0.8286071865274817	11.226049391213104	0.003650012467622618	9456	3
cg10508193	12	5211861	-0.22921981207783013	0.14053498630698413	0.10287943538697752	1.7670905750401953	0.4133149906398541	9452	3
cg10508271	6	168616353	0.02324027601834438	0.08595019958986341	0.7868584286725786	6.452062261870397	0.039714809287512504	9436	3
cg10508295	2	173600480	0.07124569611672682	0.4780140517969199	0.881517973154024	0.4123387060777598	0.52078485105471	5553	2
cg10508317	17	76355146	-0.04565984706148056	0.23764658214832426	0.8476377087842745	3.654810911658731	0.1608303082543454	9457	3
cg10508349	16	68942231	0.03915270550404638	0.22526581751706815	0.862017388685784	1.9849540913164023	0.3706574176040115	9452	3
cg10508416	12	324747	-0.13784675138680977	0.2719339631888986	0.6122161468065883	0.8399650896743767	0.35940675538078815	5557	2
cg10508468	11	94131598	0.05647221418265066	0.1146393323974883	0.6222898289863716	2.272481797276963	0.32102351642694177	9448	3
cg10508579	2	131685859	-0.04967636186767609	0.19550367411872432	0.7994227359005177	0.7966014883150464	0.6714600596032394	9459	3
cg10508639	5	154239017	-0.3909010135796567	0.44619602094894223	0.38098946417430835	2.85269593030781	0.24018448458572103	9455	3
cg10508760	1	166853789	-0.12199240363276562	0.18610538678238328	0.5121447707283158	0.17984859108378207	0.9140003765553694	9457	3
cg10508778	12	110840579	-0.06211874829403048	0.08853535230302825	0.4829121284060759	5.166880848789052	0.07551375722734759	9458	3
cg10508780	2	150681878	-0.003923644109631467	0.06654319684960121	0.9529808891589454	3.6515343913922758	0.1610940060804129	9447	3
cg10508783	2	165478953	-0.4061455563274257	0.18241921597469865	0.025984680748005348	1.3847521915619374	0.5003856910706352	9454	3
cg10508852	14	103404960	-0.007889869057962292	0.16990477260207354	0.9629619412602615	0.7355508825220725	0.6922726201021394	9452	3
cg10508883	16	22326535	0.0017031294734433388	0.23449107430203617	0.9942049446082784	2.1427450981536844	0.34253804434232793	9453	3
cg10508940	22	50689915	0.19861385951013297	0.7787796819032219	0.7986982651080865	1.2400205028024556	0.5379389229386731	9420	3
cg10508993	5	180018495	-0.11013132800835067	0.18991165369639484	0.5619765159021965	3.845796114376408	0.14618270183214843	9444	3
cg10509001	17	7553872	-0.2516013570512956	0.3170126102505434	0.42739131910481376	0.048079073933535	0.8264401897718248	5558	2
cg10509014	1	89234354	0.05891558965918941	0.1647787686897037	0.7206849126354615	0.6722875895552014	0.7145203541332429	9448	3
cg10509185	10	134504666	0.9857467675659545	0.5961842393151288	0.09824411124600056	1.5640154251048353	0.45748658708084344	9441	3
cg10509187	17	66286371	-0.17664427129249566	0.4081620575738823	0.6651747894901746	1.5471065575015053	0.4613707733081843	9454	3
cg10509188	7	150119098	-0.3737898547368374	0.4600663137892366	0.41652227229475375	0.6094488337793119	0.7373265411372258	9339	3
cg10509254	4	174452133	-0.017083630087185886	0.20319136187743891	0.9329955635643788	0.9332177522814635	0.627125326128281	9457	3
cg10509323	1	170631431	0.059131172677012206	0.2265983677585815	0.7941299474479653	0.917311370194033	0.6321328601976826	9444	3
cg10509407	7	71729065	-0.045577573223603854	0.18387172151222886	0.804229565428584	1.6886240614922563	0.42985298214439105	9456	3
cg10509604	12	9211327	-0.2446440103003194	0.2207113257608332	0.2676742859413856	1.987119644086649	0.3702562957071075	9454	3
cg10509607	14	99658541	-0.04482278371148052	0.05773747199789446	0.43755976594053486	0.09724120175743278	0.9525424549213171	9458	3
cg10509626	11	70333993	0.024192393528068054	0.1477717735226378	0.8699558408876644	2.3799802442063145	0.3042242691478098	9454	3
cg10509692	18	7231086	-0.48842558921234963	0.23653408276025029	0.03892991783624923	1.1114076263785455	0.5736683637182691	9458	3
cg10509880	16	457382	0.18663639779921648	0.28965950253369577	0.5193612632456751	1.7809436236849763	0.41046204620512583	9456	3
cg10510032	2	116678544	-0.19272565050022308	0.16759928730956924	0.25017712234229833	0.679791339565434	0.4096585848415084	5481	2
cg10510159	16	48381600	-0.17310826251399797	0.2533807532379198	0.4944841333696414	1.940591422043476	0.3789709556437039	9451	3
cg10510259	12	104575241	-0.2569539588384146	0.24382006911907828	0.2919437493204985	2.1951785761517937	0.3336745080119326	9456	3
cg10510337	17	76666264	-0.20593232390446917	0.18978272653415562	0.27787949702124404	0.21150398064545822	0.8996477417561752	9458	3
cg10510478	3	137728810	-0.1392743826748054	0.16449951672462804	0.3971872976959799	2.6271359294292007	0.2688590633583024	9451	3
cg10510505	17	37009198	0.052233572063624334	0.39630934121765327	0.8951424847737278	0.38154429201839524	0.8263208472053101	9454	3
cg10510557	16	71168874	-0.10444736316523653	0.21278701376895545	0.6235296928310622	0.7324843089005857	0.6933348867515895	9457	3
cg10510558	5	79290786	0.35322116475534104	0.271401493461684	0.193097295220696	1.2134623672626486	0.545129889350471	9450	3
cg10510604	5	171762905	-0.07652580488170002	0.208754293956418	0.7139299852013585	2.793441901252314	0.24740689473763658	9458	3
cg10510707	7	563858	0.17606178792390176	0.20498461795025164	0.39039434474033763	1.8809944240889998	0.3904336587713333	9457	3
cg10510742	16	30620917	-0.29327912261656325	0.14285747798090928	0.04007751990658478	0.29434711169843125	0.8631441606981061	9414	3
cg10510775	6	34954867	0.1036480353622754	0.3416732262415506	0.7616198846621678	1.7196820738608958	0.18973397417605428	5561	2
cg10510891	14	50159699	0.9805629870693532	0.9674356680890802	0.3107883650945298	1.1894758819623437	0.551707126753578	9390	3
cg10511186	16	801394	0.1732717993913648	0.1294601423451652	0.18076017771960443	0.730643748161648	0.6939732429256099	9457	3
cg10511255	1	2976777	-0.05141504807088682	0.17555681087847766	0.7696227183832813	2.4125226574269942	0.2993142276863658	9449	3
cg10511301	6	30683561	0.17612031610590567	0.20458306139259186	0.38930723365192144	2.2619607611996306	0.32271671607492264	9427	3
cg10511332	1	51166032	-0.142242315403794	0.12701415868923807	0.26275919992671126	0.5809753362587826	0.747898752245908	9325	3
cg10511357	1	7196075	0.20676729597189056	0.2131187205047455	0.3319479487514664	2.5205863845483942	0.28357087352115684	9458	3
cg10511390	6	99270188	0.19753002527839458	0.12366602771574636	0.11020195109880847	0.2805392564889409	0.8691238634620462	9456	3
cg10511467	16	81529963	0.01609574818054802	0.17010222555402207	0.9246135085850153	0.5276351993619688	0.7681136310513043	9457	3
cg10511618	4	113436232	0.5359346237820276	0.9207726952666913	0.5605338243820688	0.6583206208784682	0.7195276597056849	9382	3
cg10511669	16	68271177	0.2038902195250823	0.4110991855427804	0.619920114081917	0.22436762413656697	0.8938799364788051	9458	3
cg10511758	4	2817055	0.11713890397942373	0.17816454289079323	0.5108749232846039	0.39764908069093496	0.8196937038901885	9456	3
cg10511850	1	76540999	0.05502923588948272	0.1791714579207132	0.7587431238310791	1.0696147100964575	0.5857821272453476	9459	3
cg10511881	17	36955501	1.332505629179714	1.0096251762085575	0.18690103367770453	6.52944909513511	0.03820745797157167	9432	3
cg10511890	11	47416487	-0.4037429213193134	0.41297376143300474	0.3282485090935526	0.7607083607081526	0.683619241824299	9370	3
cg10511902	14	91842949	-0.03406239493981878	0.1779046548656837	0.8481618267525911	5.004130100305104	0.08191566388750628	9457	3
cg10511904	3	192127327	-0.06461356200952201	0.3297564599523761	0.8446545621156454	3.0522292625456315	0.21737862476592723	9455	3
cg10511985	1	24053853	-0.30728317457102994	0.22651007125054023	0.17490888646821304	0.5166312158751964	0.7723514333935528	9456	3
cg10511988	10	118891706	0.02456474127905268	0.22227405841846554	0.912000513075396	4.886537681597176	0.08687640167849779	9451	3
cg10512020	12	69950496	0.01260724830264265	0.14303662744447407	0.9297654048958809	2.0262482126244135	0.3630828963048887	9408	3
cg10512089	11	57408751	-0.13940708452258124	0.1666556034206634	0.40287478261666027	1.3640847617809782	0.5055833434133256	9458	3
cg10512194	3	171559913	0.28546714188910555	0.1538552702405376	0.0635353494896659	0.7288256082455696	0.6946043999919344	9439	3
cg10512202	3	45649293	-0.15898608848289178	0.09249427442953267	0.08563714994244342	0.8955828917544091	0.6390379441333331	9452	3
cg10512203	1	40780905	-0.38534638065534266	0.2123498001162216	0.06957350194210886	0.1564691411945802	0.6924283191081206	5560	2
cg10512259	16	90000729	0.019161188838617144	0.24861924050839873	0.9385675258417745	3.6618950164216737	0.16026164658722852	9459	3
cg10512278	16	68027839	0.13017788694585974	0.239544595902311	0.5868275472267614	1.2115430893193664	0.5456532683241629	9458	3
cg10512292	12	4378267	0.29076219883574145	0.6857853149586279	0.6715772716084941	1.4264080853939562	0.4900714693500419	9450	3
cg10512376	4	101440278	-0.03883926417490635	0.1454076334641506	0.789387480109077	0.5641391256522069	0.7542212169488552	9456	3
cg10512408	6	110504754	-0.17306762314886362	0.11351087271544952	0.1273392277558172	0.04354137118207818	0.9784645853549281	9439	3
cg10512427	16	89183643	0.19170491645435758	0.22317902817806087	0.39035502403464006	1.2488071589982108	0.535580764628132	9459	3
cg10512472	6	160468304	-0.49334991902922437	0.2363815728478941	0.036879884313858774	0.5394272802660761	0.7635981268895934	9455	3
cg10512498	4	176986333	0.354468	0.685674	0.6051820773176437	0	NA	1043	1
cg10512535	6	7989184	0.33785072625824464	0.17591409929639848	0.0547892508279845	2.7491829962437784	0.2529429023535165	9458	3
cg10512742	2	136629427	-4.6730313550661284e-4	0.1751729860680964	0.9978715124793354	4.7493776065315085	0.09304343952033066	9455	3
cg10512745	1	50884480	-0.012133533396145089	0.34208948888716895	0.9717058554027721	7.210711238027716	0.02717777815966433	9422	3
cg10512748	1	28844557	-0.21299935140082987	0.7206543654136258	0.7675632132725059	2.6109708928403625	0.2710409272560602	9458	3
cg10512769	1	211675356	0.007663771249487945	0.15825709376353886	0.9613766719970644	1.6172452300476983	0.44547122922368815	9457	3
cg10512779	13	30998440	0.022168078106711488	0.16821428141686662	0.8951545439811683	4.59732485986465	0.10039303667741976	9448	3
cg10512875	12	29936174	-0.4793473524960449	0.3462637563455339	0.16625385528076095	1.2443798539586983	0.5367676675479262	9451	3
cg10512886	12	54779367	-0.3957915809531219	0.24675740941364813	0.10872057708273088	0.8997088791372254	0.6377209718058973	9455	3
cg10512951	6	70500634	0.16002919398300547	0.11284470830042717	0.15615093139915695	0.15477518783682617	0.9255310538689071	9442	3
cg10512964	16	27279610	-0.09514769986779671	0.06777484364256194	0.16035479549591425	0.611969169345906	0.736397971184167	9452	3
cg10513118	11	118047203	0.05066598154542944	0.15074083749064943	0.7367855233296137	1.0424716203417579	0.593786287227112	9458	3
cg10513161	3	183705727	0.3220397077651437	0.21507841267946334	0.13431182844267134	0.8663906092792734	0.6484338373003504	9446	3
cg10513276	9	115095793	0.19225538138775064	0.4378963524275213	0.6606302914206796	0.30757979012150416	0.8574521570204209	9453	3
cg10513302	6	30698905	-0.11327429627817237	0.24401396910587536	0.6424956189815931	1.9482324260970738	0.3775258585954178	9455	3
cg10513328	17	8028861	-0.34610453802482494	0.5357608762500624	0.5182757145885325	1.6235207330412031	0.44407564185562715	9440	3
cg10513330	2	28829939	-0.6808986866343102	0.3499487274050971	0.051689602532606606	0.5712980686522222	0.4497435590896337	5556	2
cg10513359	1	35321339	-0.021261748034917156	0.24785780137367242	0.9316396831969009	2.4059750920484766	0.30029572314843045	9456	3
cg10513437	5	170814177	-0.2816995161317574	0.380421865741601	0.45900124587977537	3.434186731107374	0.17958738490090184	9455	3
cg10513595	5	89311473	-0.414056484544338	0.15509140845228975	0.007590599676752154	0.3875046299382501	0.8238619372689429	9453	3
cg10513696	12	27863634	1.0427104619277285	0.49757024184472737	0.0361172854173126	2.1878456869186063	0.33490015262155864	9429	3
cg10513702	1	200003800	-0.12090161121839932	0.16869633972223658	0.473570404158386	1.5568288249840612	0.4591334306914735	9446	3
cg10513852	12	81109337	-0.04168154557896762	0.05815277902733644	0.47352262471837786	4.034660110874449	0.133010121063058	9458	3
cg10513862	1	17906056	-0.20688567133991637	0.19892610691626061	0.29833401487096933	0.011339090423368354	0.994346496329371	9446	3
cg10513866	5	139070639	-0.016160699808994695	0.2257348790583777	0.9429270004527183	2.0104798334683083	0.36595682510460786	9457	3
cg10513984	3	51534217	-0.4657584095476328	0.5361569906865453	0.38501243355227044	2.659018431828004	0.264607094388179	9455	3
cg10513992	6	3293720	0.12110646446778199	0.16182313260562434	0.4542262557841193	1.3942881927105522	0.49800553062061004	9326	3
cg10514097	16	86544787	-0.09212812267944867	0.1551546218288218	0.5526574941518498	4.503316300619334	0.10522460162057046	9455	3
cg10514113	17	80765517	-0.1372387386285043	0.2098086530995392	0.51303848123316	0.6390237982007848	0.7265035575857877	9457	3
cg10514207	13	49384181	0.06813560136779803	0.09346178141699259	0.4659888167479201	1.1285772094860882	0.5687646193230609	9457	3
cg10514235	4	15003844	-0.18986833497067546	0.520875578615377	0.715471506166707	1.3706829915634515	0.5039181142778132	9449	3
cg10514237	2	162064025	-0.13875761678984253	0.17642643347485737	0.4315805047633599	1.0946112018598344	0.2954517692991049	5373	2
cg10514420	2	24231022	-0.11468363696265627	0.11251683455076682	0.3080806950935221	1.2948894428598872	0.5233814549350994	9438	3
cg10514594	16	23649887	0.07240829474349898	0.26433125394977797	0.7841383165214372	0.6435585143934086	0.7248581798976028	9454	3
cg10514633	2	74150123	-0.03152233325144809	0.3868887717738586	0.9350630330819939	0.9937233145167609	0.31883406344435633	5557	2
cg10514638	1	8021611	-0.39673561401677376	0.6671923592404266	0.5520877944207323	0.38148825789872465	0.8263439986102449	9459	3
cg10514658	4	141676960	-0.10186146599044636	0.2019302320313978	0.6139529815963332	1.9708373152819902	0.37328291647342454	9448	3
cg10514714	1	111015299	-0.37178511968802824	0.20443614826943102	0.0689743146771658	0.46378400004023135	0.7930317660966767	9457	3
cg10514770	5	108786265	-0.019768555403912775	0.07456683050923447	0.7909232470372876	2.7964694134612342	0.2470326643586634	9456	3
cg10514795	1	169258066	0.023864294713626315	0.28908513356928794	0.9342084879417332	0.2295715898811737	0.6318416702096699	5556	2
cg10514890	13	114840501	-0.4353389557104612	0.2944145240019641	0.13923123012731817	0.24124079425689826	0.8863703644743184	9368	3
cg10515048	14	50697283	0.29067972191033453	0.3556866431013595	0.41379390653017806	1.8479102750434617	0.39694595640577673	9453	3
cg10515125	16	89437361	-0.3657863061487279	0.27854618330286435	0.18911621921406296	1.2676613248060358	0.5305555242530482	9458	3
cg10515131	14	99708008	-0.06926119718065366	0.07526726085840622	0.3574664235534348	2.4282001169724183	0.29697715614145553	9455	3
cg10515155	17	81052671	0.016183544484773514	0.17940447614212948	0.9281227000850004	0.9063141606425699	0.6356182826602538	9453	3
cg10515180	7	40583939	0.04689704839547515	0.08703415301147113	0.5900007065429874	2.8963724895702043	0.23499612724433733	9454	3
cg10515232	2	240062353	-0.06811554230443291	0.2055772864539461	0.7403892814791155	1.3302237269089958	0.5142160025108096	9458	3
cg10515315	14	101290717	0.04321069331810765	0.20299399572905305	0.8314308162746067	3.9888652848378836	0.13609084443984085	9457	3
cg10515332	4	99064459	-0.09917155695723034	0.12278507539877802	0.4192724410106408	1.1371600965043058	0.5663290279286151	9404	3
cg10515671	11	61585899	0.019178456371251523	0.19583513749990666	0.9219865748943799	3.4589234854589503	0.17737986027860161	9452	3
cg10515731	2	220378996	1.2882321926143085	0.9078804911929512	0.15591514493070927	0.9386585477963425	0.6254216142351572	9430	3
cg10515753	1	156051681	-0.014277590788215508	0.5523665636361329	0.9793785474937615	1.2464532194750462	0.5362114980972842	9453	3
cg10515948	2	242674491	-0.3480558236112373	0.5770318357442591	0.5463869212146288	1.5027699008517525	0.471712801293795	9457	3
cg10515956	1	85514610	0.13966377133445954	0.18332114813396888	0.4461477287369815	0.09606552436940216	0.9531025608438503	9457	3
cg10515982	10	120966350	0.4673186347954645	0.35104574105503145	0.18311707903869756	0.0038750609279688437	0.9503637554783048	5559	2
cg10516057	4	6323954	-0.37895754482577865	0.46503579195545386	0.4151297034095383	1.8940353907113383	0.38789612458049333	9450	3
cg10516061	12	129277643	-0.047183644098752	0.17600851970587725	0.7886408883677578	6.260348863409721	0.043710172147892745	9398	3
cg10516080	12	88784937	0.056920656636833634	0.1245241286535576	0.6475952602671509	0.7597705392627245	0.6839398733849575	9452	3
cg10516089	7	50800620	-0.28174220358630786	0.3048006961288166	0.35530466437940533	0.5643802322214413	0.7541302985841879	9446	3
cg10516117	17	1656147	-0.056598152354375084	0.2774410424044644	0.838352992747737	1.5377421402268427	0.46353607276405323	9459	3
cg10516146	17	37897246	0.048837687241873026	0.12536614526405018	0.6968616302417037	0.2957682178588968	0.862531068799001	9453	3
cg10516336	3	183735216	-0.45488478593261983	0.6213391707865507	0.46410519703072906	0.37730007001683263	0.5390517468692556	5560	2
cg10516359	11	45827763	-0.34925420872811086	0.22039103285395925	0.11303395599858186	1.6561587495592713	0.4368875783428747	9457	3
cg10516465	14	102695515	-0.23845396551719503	0.19418280586862982	0.21945183983063052	0.7910553072469838	0.6733246633010322	9385	3
cg10516516	3	54231340	0.014706181888331908	0.09300065808776918	0.8743544645800202	0.37744072247705013	0.8280180202568056	9453	3
cg10516683	14	50102006	0.15686341595106779	0.30799420403541367	0.6105374801754019	6.13773440729492	0.046473770368037244	9437	3
cg10516701	1	155055166	0.8009685734093858	0.6926178166787462	0.24750262980247484	0.7758916520554554	0.678449096551104	9456	3
cg10516766	11	23752222	-0.2900920742967301	0.23027575174855322	0.20775612073610789	1.2154660889368982	0.5445840185521308	9457	3
cg10516823	1	44821112	-0.15894756427055445	0.503464527018972	0.7522244775249878	1.316761924335212	0.5176888141286333	9442	3
cg10516832	19	10691895	-0.9501742698322568	0.4680776796754185	0.04236162541374539	0.7003617883751861	0.704560627268173	9452	3
cg10516886	1	111415232	0.11386499737642003	0.1935404850200349	0.5563131574178255	1.411540608328553	0.4937281069203871	9458	3
cg10516975	20	30457834	0.139611020229813	0.36954610921360387	0.7055862097096919	0.6012970215496541	0.740337947831309	9458	3
cg10516993	1	158147446	0.018828785821525355	0.045608560704118756	0.6797278974492353	0.5625113189872086	0.7548353299911963	9459	3
cg10516998	7	35733890	0.08650534706828546	0.14543727927632608	0.5519805996428706	0.9988302874525721	0.6068854967283791	9457	3
cg10517014	2	223185049	0.05642667880757133	0.6319878155534664	0.9288558589941072	0.22526393652947946	0.8934794283981766	9459	3
cg10517096	2	97527074	-0.21549473918977602	0.6262580891056646	0.7307718865732877	1.4164641141043355	0.49251416515273244	9450	3
cg10517121	12	42719875	-1.0901998527450236	0.5468827415741745	0.04620890241959694	1.0078839653732456	0.6041444326759824	9418	3
cg10517193	11	381875	-0.025419443019029375	0.07273975266670767	0.7267459659501816	0.5742071922539345	0.7504339827558829	9445	3
cg10517202	3	177187243	0.3379429687304701	0.2449611536658301	0.16771667755363875	1.550163198775876	0.46066618938616283	9404	3
cg10517222	17	65990429	-0.15624824640669474	0.2525377934785943	0.5361058863689061	0.7434211641653214	0.6895537828672853	9458	3
cg10517230	17	48661425	0.03644319507056075	0.12792372994222576	0.7757343848151875	2.5493594794467302	0.27952047319226864	9456	3
cg10517281	11	393038	-0.06161657181545963	0.2350546273713606	0.7932156351717068	5.566648758664495	0.061832610275287476	9454	3
cg10517290	17	76377967	-0.48957245291948975	0.27794869966993474	0.07817461149873232	0.5241356082842412	0.7694588494415966	9442	3
cg10517312	15	45027253	-0.23825569324528262	0.1936736314124326	0.2186253284674053	0.011246123930477532	0.994392717856867	9459	3
cg10517317	2	208352906	-0.32002898335545055	0.19902421377382487	0.10783732727796472	0.0030733852202800976	0.9984644874973841	9151	3
cg10517474	16	31470676	0.40377550011204866	0.4829705310950862	0.403140766902192	1.3711719021252273	0.5037949438890822	9453	3
cg10517517	7	158649165	0.6982771670227184	0.48683337211564437	0.1514796033908647	1.3596816626590293	0.5066976363365363	9434	3
cg10517535	17	9929698	0.24486755052577777	0.15374545705024467	0.11123165195322271	3.171265743184245	0.20481812851551467	9458	3
cg10517650	3	113235015	-0.0515637062538345	0.04279129668989392	0.22820155404233322	1.112701809951486	0.5732972677114873	9418	3
cg10517814	2	222436149	0.4372964127288512	0.42306717051959813	0.3013075182982605	0.9266614232080267	0.6291845194757061	9444	3
cg10517913	16	46603191	0.0586528809025535	0.1411467268510714	0.6777426465887744	1.7191650312988203	0.42333878274714504	9450	3
cg10517919	1	226707583	0.03439311101376024	0.1448589759155858	0.812327264765644	3.582101875179501	0.1667847971176898	9421	3
cg10517990	11	1661619	0.07179509771081713	0.10296897753482295	0.48564648589663756	2.6415850435816655	0.26692367528839517	9459	3
cg10518144	1	163581520	-0.04241811874627658	0.24235544056337832	0.8610604507874573	4.115644318759458	0.12773184680365166	9456	3
cg10518145	12	105501569	0.859786400932308	1.3374223474454459	0.5203095748150925	0.16171781345896236	0.6875798672342016	5544	2
cg10518155	1	1190541	0.23001921926277907	0.2521856002953805	0.3617145479313618	0.7443675866756233	0.6892275554495311	9457	3
cg10518231	12	3409733	-0.1531666841326909	0.43141299542231804	0.7225634206582885	0.8152976695226848	0.6652124372954942	9457	3
cg10518262	11	69455666	-0.6727628633804433	0.684631397359629	0.3257726646408147	0.10188489357940526	0.7495793067911218	5556	2
cg10518264	6	32909440	0.3600956336317672	0.42059033869963786	0.39190532744583734	0.5475532577851235	0.7605019304482182	9455	3
cg10518282	11	113126146	-0.46901131687240405	0.315711717444541	0.1373933471936532	0.6094885416340724	0.43498044825587767	5561	2
cg10518295	11	11833054	-0.35280960829625096	0.24154867598772425	0.14412114005622595	4.291890977423198	0.11695740284654635	9444	3
cg10518327	10	77161702	0.9415355987685888	0.5394035707973855	0.08089572321299314	1.940732026096748	0.37894431415397223	9439	3
cg10518340	6	97731094	-1.6372416425564396	0.960369501170662	0.08823100945751101	0.20893073017637398	0.9008059962028354	9387	3
cg10518439	11	132948586	0.012499095690743638	0.2616773710057941	0.961903298990412	1.9337552325787581	0.38026853062467286	9441	3
cg10518475	3	124079183	0.43389193440775864	0.40882197112587326	0.2885433883393417	3.2607268568796677	0.07095766724466748	5561	2
cg10518481	19	5342101	-0.05684603618525867	0.08443491775522172	0.5007865402957297	0.7526221118414846	0.6863887945343431	9457	3
cg10518527	10	134279409	-0.15237050413160452	0.2131031737104794	0.47460401268427715	0.8871373466639658	0.6417421616484911	9455	3
cg10518572	11	65560635	0.01737971000607288	0.11689497787209649	0.8818077319476157	0.062233633264661796	0.9693623288189873	9459	3
cg10518628	11	57424847	-0.2380807216797418	0.7527280320159194	0.7517820251902982	2.0643195609723612	0.3562367359597226	9455	3
cg10518808	20	5931158	-0.21065018010076095	0.6156439587651775	0.7322287217812027	8.317437257651418	0.01562756981339611	9448	3
cg10518811	2	183008922	0.1322534256838168	0.157658955603605	0.4015491786123193	10.260508550800584	0.005915056229153355	9443	3
cg10518858	1	228594884	0.7067851507369255	0.6581392746470442	0.2828611123986439	0.907354862882195	0.6352876240118581	9421	3
cg10518873	12	1754750	0.12141626646515362	0.12836927791230424	0.344232311725541	0.5606422429164069	0.7555410820422404	9446	3
cg10519004	1	3314443	-0.059987701744134446	0.2950178862342441	0.8388725654447536	2.2125231750149945	0.3307932941979134	9456	3
cg10519082	1	245026741	-0.33685162980771155	0.3736606878786111	0.3673274838431796	1.36785590418714	0.5046309282257365	9436	3
cg10519140	6	44187076	0.008950187125734005	0.4074930401878398	0.9824766528858243	0.7910406386930797	0.6733296016687014	9457	3
cg10519155	20	60757898	0.5845478579463363	0.8854402761218618	0.5091398496097737	1.2919031162942143	0.2556975265935021	5560	2
cg10519241	5	96432518	0.03759285488654471	0.2062311172949574	0.8553590101112718	0.7441090932606449	0.6893166415987054	9454	3
cg10519271	1	28286837	0.7397266987958623	0.45213075788446966	0.10182071245004506	1.5089475809273594	0.4702580038817378	9459	3
cg10519299	1	183153944	-0.025849634253825117	0.20041469144301163	0.8973728925437631	1.879439792947541	0.3907372669180158	9458	3
cg10519368	5	140235586	0.09177622632215789	0.08282109815649612	0.2678073301323447	4.543032011078633	0.10315567690563124	9385	3
cg10519389	11	45725227	-0.03340765643874598	0.19211401583215137	0.8619480245020095	1.8762223633488433	0.39136635762005323	9455	3
cg10519406	1	197115545	-0.6486861266723297	0.4979647654418661	0.19268582572456633	6.2916552513403	0.0430312955005388	9332	3
cg10519417	17	14201321	0.08948283134267379	0.12511470562312182	0.4744815488097504	0.8173021507972792	0.6645460683452017	9456	3
cg10519437	14	35184556	0.04649518403800997	0.038697203393745	0.2295523559640069	5.441902365042949	0.06581212530197234	9367	3
cg10519465	11	124765397	-0.3127885645530391	0.23466903065663272	0.18256712107984344	4.858149439063367	0.08811832904178014	9442	3
cg10519492	6	30640897	-0.8353102547386906	0.8696736463547311	0.3368101572373398	5.187764168351606	0.022746461882509363	5560	2
cg10519543	7	47694732	-0.23455811458040463	0.17101565183706907	0.1702006587492423	1.4081358456965398	0.4945693362681937	9457	3
cg10519680	8	37707506	-0.2592905305719128	0.45295791766109444	0.5670249698134138	0.0734400019092594	0.9639460015263702	9451	3
cg10519709	1	204347359	0.7396327322917557	0.4673840405078108	0.11353669820764013	2.245429306634776	0.32539525924282514	9408	3
cg10519766	4	4291809	0.1153747036965314	0.6368394442166275	0.8562359882267485	11.6604493769441	0.0029374169023548185	9449	3
cg10519840	6	3752941	-0.17633872352273364	0.14971316109162458	0.23885887026995659	3.7296555534725178	0.15492288891302325	9457	3
cg10519882	5	179494929	-0.04773398135421334	0.14702763375901792	0.7454384640164855	0.39397624001525755	0.8212003891090662	9451	3
cg10519903	1	6537604	-0.29093188694073496	0.2304647808454078	0.20681558294990893	4.329007203352071	0.11480691041266755	9458	3
cg10519906	6	34563243	0.1742130804722924	0.10731447780635454	0.10450639878917962	0.9043475203241929	0.63624360632744	9336	3
cg10519925	10	6856992	-0.36320763151045743	0.17719020610808833	0.04038221777583841	1.517684517150463	0.46820817734832443	9452	3
cg10519996	1	181380379	-0.009674522946705049	0.15308514927629088	0.9496096296652327	0.48665471438233726	0.784014818869448	9454	3
cg10520026	1	3016293	0.206257215090057	0.2329273652310874	0.3758869428216049	6.862888574925764	0.032340198483164405	9454	3
cg10520070	10	45922222	0.1988765642810108	0.2562674342973027	0.4377189529765213	0.06764523463868474	0.9667429728893461	9452	3
cg10520072	14	31495946	-0.4437677629738401	0.6464772844072277	0.4924357894447004	3.147580498445992	0.20725813176741634	9452	3
cg10520079	10	114918603	-0.22105120088003927	0.11643233210832114	0.057625253773064405	2.3761300898449176	0.3048104884237962	9198	3
cg10520099	16	87856074	-0.0228069524733528	0.23302216646215615	0.9220318655093469	1.678412509401784	0.4320533276592519	9457	3
cg10520319	1	32666035	-0.11366914608602699	0.5202254397225271	0.827039726782381	0.10029298094181402	0.951090088660314	9457	3
cg10520349	10	3871234	-0.1449019862371155	0.21948262920907355	0.509126794878028	3.1706086087998644	0.2048854360898355	9167	3
cg10520405	10	820509	-0.03750915849069474	0.10604665273322855	0.7235604897088229	1.0781328515106072	0.5832925451628804	9424	3
cg10520543	12	125810688	-0.09527869381777648	0.11492007791031908	0.40705541969606174	2.3524388512398167	0.308442627425706	9456	3
cg10520594	17	73127197	0.013902079960424573	0.6391539818434894	0.9826467788277525	0.771932551969398	0.6797934506584893	9459	3
cg10520622	2	237120313	-0.3498872558169349	0.16374878548892197	0.0326198027151187	1.0141781033479569	0.6022461370683752	9444	3
cg10520672	16	86018680	-0.13471501747449938	0.20048446870507153	0.5016171831290166	0.20308806951142672	0.9034413956451358	9454	3
cg10520740	12	1952798	-0.13677670563889377	0.21039409061097258	0.51562914171225	1.2628139537342316	0.5318429835711987	9459	3
cg10520780	16	49655451	-0.015167363132970423	0.20926477992362236	0.9422204845443437	3.2852424044038284	0.19347224718447945	9445	3
cg10520790	4	16030846	0.12062923083550392	0.16489121834970985	0.4644319450742965	2.5532824143461976	0.27897274023835816	9456	3
cg10520799	5	72784272	0.14919900283904794	0.15450286409783284	0.3342086163125361	0.6333004313946551	0.7285855583514846	9458	3
cg10520887	4	96470094	-0.024959146732638746	0.30566325967394486	0.9349205087631893	4.133367395779755	0.12660494653361776	9433	3
cg10520924	2	121554307	-0.07902545596179342	0.2588752085121728	0.7601645792080611	0.324387223413537	0.850276565105691	9458	3
cg10521034	1	2273958	0.33236996441587	0.23881416171719222	0.16399766552232542	0.28488089044519066	0.8672392009919075	9458	3
cg10521094	7	107262441	0.43151178584534505	0.26712020649339746	0.10621939780099601	0.2744848456453377	0.8717588662688697	9456	3
cg10521147	13	45909283	-0.8921396902890996	0.5168906568092383	0.0843521405545053	0.76279651234888	0.6829058639786587	9456	3
cg10521153	1	91307077	-0.15644649248107342	0.18149905723303003	0.38870478432738614	3.760786489320723	0.05246789387744949	5555	2
cg10521267	1	40997127	0.611004895514292	0.5217636013115677	0.2415835868404642	3.8265467118723153	0.14759645924829995	9458	3
cg10521403	4	1763211	-0.006578996615402447	0.21041844414659208	0.9750572022918762	8.86664181578175	0.011874988376406059	9340	3
cg10521413	5	96519005	-0.37597205069023587	0.539914917527455	0.48620700289819063	1.8529618857582437	0.39594461331372066	9458	3
cg10521431	10	104814810	-0.23658602494945838	0.13384339635713868	0.07712225155972177	0.790055203800681	0.673661444656187	9401	3
cg10521450	10	105439280	0.4444986531566234	0.2212147788467223	0.044499675603825783	0.9335154393455893	0.627031989526141	9458	3
cg10521480	1	182721424	-0.014993767317722964	0.10317982469270183	0.8844607099540364	0.24410337249354097	0.8851026196879267	9456	3
cg10521536	1	1851474	0.3319059240648437	0.35946367609821067	0.3558318845560218	0.4330431205413474	0.5104995008569033	5558	2
cg10521567	2	44646510	-0.3438306721618747	0.24984072760073434	0.16875989203272412	4.401385853549533	0.11072640648196343	9454	3
cg10521596	12	127599623	0.005725246943857413	0.1386130429814293	0.9670536948432159	3.255863511648313	0.1963352236740278	9441	3
cg10521599	7	151593084	0.5450390265288628	0.26786584655970386	0.04187641200654194	7.027329755168935	0.029787546437938742	9458	3
cg10521638	4	74734919	-0.23769342778319263	0.2987768586586352	0.42629072321565187	0.3330879199565418	0.8465856002328322	9456	3
cg10521650	1	246930936	-0.16328489066803112	0.2070065098916363	0.43023411771142595	3.8231525809300306	0.14784715276444108	9456	3
cg10521706	2	19556586	0.03929276520907874	0.1536666602735574	0.7981814892150794	0.6802714023329111	0.7116737412528223	9456	3
cg10521711	6	235035	0.0719511602215311	0.1650214468596621	0.6628287743511221	0.23258113345086823	0.8902165184150943	9453	3
cg10521767	1	237116052	-0.020265298686433716	0.07615141682850422	0.7901479691987434	1.416046918819515	0.49261691316256073	9457	3
cg10521808	1	7313750	-0.17925673706466375	0.23515945135320296	0.44589445460049326	0.40596316327295323	0.8162932760734531	9452	3
cg10521851	11	130297771	-0.17290838207904832	0.2776751726632669	0.5334815594914362	4.503503450740618	0.10521475568276704	9421	3
cg10521852	19	19739820	0.2618986509258306	0.19472051531138285	0.1786259678852736	1.571458477676647	0.45578720283448193	9456	3
cg10522037	1	32029437	-0.10680023088476416	0.22819760237915254	0.6397728287650175	0.7595506010553841	0.6840150897754618	9457	3
cg10522062	4	46038896	0.040265372575324025	0.19487176465683329	0.8363027576302189	0.11671128658798235	0.9433144043314818	9457	3
cg10522115	10	76859441	-0.10022522477210566	0.1464629049021151	0.49378290657967727	3.7123654612039774	0.15626801037598426	9440	3
cg10522125	16	30483996	-0.1693621084205468	0.6522307457797409	0.7951214690682793	2.213232100632926	0.3306760610562868	9456	3
cg10522447	1	25071260	0.3754533306399583	0.3836448079451605	0.32775379624774537	0.4122512325899647	0.8137308520077957	9454	3
cg10522466	16	90097645	0.006032916874404207	0.2306029271515588	0.9791285294620554	3.150418817960813	0.20696420797915255	9458	3
cg10522535	11	127481918	-0.18830099476047554	0.15134996667318648	0.21344695426036978	0.17014054725917976	0.9184477394773393	9451	3
cg10522577	2	73404645	-0.418869147457553	0.689074706123266	0.5432724410923028	1.3360220286218718	0.5127273716720927	9293	3
cg10522607	2	1595933	-0.08688087295199201	0.14374866621295448	0.5455815316051709	4.253757090948723	0.11920881860827329	9459	3
cg10522641	14	22890836	0.09516688020315373	0.16484854747195601	0.5637375767976904	1.632283543179843	0.44213422276470005	9443	3
cg10522845	1	1397837	0.049191442303217515	0.1370839861700033	0.7197135607994589	0.11343024422857845	0.9448632016609588	9456	3
cg10522979	16	4300186	0.06044425210783466	0.15894639433221483	0.7037370324202002	0.4306330023388462	0.5116785070242953	5560	2
cg10523000	1	118198739	-0.1068242529877185	0.14603950994546874	0.4644890590490297	5.162410877220565	0.0756827181435562	9451	3
cg10523019	2	227700458	0.26383687129046995	0.15489542580384136	0.08850772327738533	0.6232433991591806	0.7322584895321593	9458	3
cg10523105	14	74178976	0.2502462579900561	0.2241765061586818	0.26429751309115346	2.8355010138568435	0.24225836292511654	9443	3
cg10523140	2	101768941	0.26814844061667736	0.22893966617919315	0.2414932888582869	1.759023068434095	0.41498556843270606	9451	3
cg10523198	13	100605441	-0.02033126508071197	0.08038935318809598	0.8003378216836854	0.4904814398651195	0.7825161483337211	9456	3
cg10523352	10	31093542	-0.09216492541336409	0.10061602827249506	0.3596635403725375	4.461287590104685	0.10745922614347157	9202	3
cg10523370	4	176892927	-0.1474575834614621	0.09946255394084255	0.13819568288054349	0.18308932284325427	0.9125205607764132	9455	3
cg10523380	6	7141602	0.3098652543597058	0.45271104862422	0.49368104432343557	1.5151675575596677	0.4687977788024998	9424	3
cg10523645	2	241717262	-0.019460342850552738	0.19764128513870266	0.9215646951010433	0.9057455059826951	0.6357990320041935	9320	3
cg10523671	3	121612956	-0.29967984815611015	0.2525455815068145	0.2353709646141448	1.6101670717488608	0.4470505802383644	9459	3
cg10523679	1	76189770	0.015565282180974938	0.029631046645178457	0.5993724670273926	0.6347427512185552	0.7280603210671762	9456	3
cg10523693	7	7680086	-0.6739401465883246	0.5784566052528043	0.24399226185297923	0.873557592908468	0.6461143383868982	9454	3
cg10523696	4	106750	-0.10935853168917267	0.1224760776629167	0.37191229284541755	0.3592385654592406	0.8355882737482605	9453	3
cg10523820	11	66314211	0.1772064841322531	0.2920657498251003	0.544026855780438	0.8835863240237105	0.642882594247	9459	3
cg10523860	14	103875565	-0.023173896198683885	0.16996840376013214	0.8915506245766793	3.3104624196772177	0.06884011851356034	5448	2
cg10523903	18	4455646	-0.22099374628970103	0.3780036496177767	0.558793911122268	1.4091782109852073	0.4943116424723113	9458	3
cg10523966	1	39957535	1.0098808341048529	0.6644519306656104	0.1285435464048926	1.5845276851557197	0.45281852420743524	9414	3
cg10523996	3	126423120	1.0437474689427022	0.8917897829797894	0.24184152099878573	0.016675042508358967	0.9916971394810559	9439	3
cg10524033	4	134070433	-0.5992912943785534	0.40572192849394284	0.13964920759094387	0.3314857142871769	0.8472640740843579	9459	3
cg10524053	3	183205073	0.06950804681938147	0.1426106561068135	0.625976816100337	0.3513650003764865	0.8388842866623101	9437	3
cg10524070	1	186344962	0.459544483837731	0.9322019644229118	0.622036148779205	0.4801578650959548	0.7865657729755873	9456	3
cg10524152	10	112836785	0.0765588763999949	0.5320067793495614	0.8855748330460789	0.4669398474316326	0.7917814092248103	9415	3
cg10524192	9	34637478	-0.21896575781126576	0.6604517446522205	0.7402371050797023	2.6085482852359076	0.27136943908545114	9386	3
cg10524468	16	33959595	-0.04226688218244832	0.09132097950743974	0.6434799991000595	3.261142035108395	0.19581772683711848	9444	3
cg10524576	12	63322644	-0.1255634231295858	0.20784561398189752	0.5457647245107192	0.9571565483739677	0.6196637577981746	9457	3
cg10524582	7	88119870	-0.09955111476034022	0.07099707965378328	0.16085969590933824	1.135669915014061	0.5667511516867427	9252	3
cg10524620	5	54715884	0.20173689189632013	0.12534097266257174	0.10750601541395152	1.6496977789014624	0.43830121939903754	9406	3
cg10524642	4	1110197	0.05279207320179867	0.11647491591590725	0.6503698599810241	0.5236609153162866	0.7696414994688903	9217	3
cg10524687	7	51148784	-0.25268867273229006	0.18053293375679985	0.16160860791143783	3.1088155806823083	0.21131448807388337	9444	3
cg10524701	7	117356490	-0.29623204603752556	0.17094022111644291	0.08310331887538273	1.0978030005828259	0.5775839378096903	9458	3
cg10524888	4	39529563	0.06061270574202685	0.3211935553124675	0.8503194548676939	1.1908616544125121	0.5513249888894892	9431	3
cg10524915	14	94857046	-0.37825869697734243	0.5637093078782623	0.5022095095584991	0.015636542755728414	0.9004870047315648	5562	2
cg10524983	3	148708929	-0.1332410516414226	0.420098036785355	0.7511172178127725	4.203323199642398	0.12225312362593362	9433	3
cg10525105	2	25552259	0.0050106238476899136	0.22104448194276885	0.9819151465709659	2.6046606182558483	0.2718974491048387	9457	3
cg10525134	8	58191969	-0.24708326986700324	0.1834580815779025	0.17804127340766887	0.19600856207453557	0.6579620949545557	5562	2
cg10525372	6	112375333	0.07379069225646069	0.2675782057965462	0.7827228598887802	0.12491841216866631	0.9394513859324062	9456	3
cg10525394	6	158097037	0.10784076688315263	0.0688827038467401	0.11744907221103094	5.2657024861937325	0.0718732417266891	9426	3
cg10525432	5	9540960	-0.06943234290687347	0.07546897075187642	0.35756659788202544	0.5155105830549659	0.772784315840303	9458	3
cg10525488	4	113066439	-0.39330406411622626	0.5400383729194569	0.4664366293030476	2.0410832122243	0.3603996926278749	9455	3
cg10525567	3	48716190	-0.037193613861034876	0.38197013951002834	0.9224301119627175	2.80078705897696	0.24649993985669721	9441	3
cg10525574	12	95228036	-0.08724201909779772	0.6957087619939543	0.9002067284204006	0.7256063871221289	0.6957233428599239	9373	3
cg10525642	4	7373375	-0.14308876563288475	0.07342061961572738	0.05130847425735731	1.4062173396805422	0.49504398100747393	9451	3
cg10525720	1	22611618	-0.28559221132013984	0.17587332913833445	0.1044074547151726	2.758120527797306	0.25181508162820215	9448	3
cg10525820	16	46877831	-0.017136554483621867	0.07666475855481963	0.8231262751304289	7.052936112600344	0.029408602179332756	9458	3
cg10525952	6	49494295	0.08613398796614985	0.2678403957225431	0.747765597477295	2.4350643863490395	0.2959596376712708	9457	3
cg10525980	2	162094788	-0.2946911217533095	0.30764741575947807	0.3381202971471223	0.35017578097396984	0.5540136415947022	5547	2
cg10526223	14	76957697	0.2723996342821105	0.23922695861796517	0.2548424362423002	0.7443502898699358	0.6892335161928569	9444	3
cg10526245	1	68640392	-0.07026935969199476	0.23769247644990593	0.7675115908334078	0.08444182237430735	0.9586579789064726	9457	3
cg10526277	3	157813363	-0.12317979317444086	0.19408378007660496	0.5256415108831545	2.034803319631785	0.36153310680652145	9453	3
cg10526374	11	2292525	0.17619671982659524	0.20645719560706488	0.39342101066055746	0.2542780302733373	0.8806112457950785	9415	3
cg10526431	2	242794928	-1.067824576736567	1.1136595850934183	0.33763789797654625	5.0077967610568015	0.025233401887006686	5551	2
cg10526478	16	85936211	0.03796714891337967	0.22204750543995044	0.8642342988233254	0.196960142066266	0.9062137523381592	9458	3
cg10526504	11	19984860	0.20381470760154383	0.21621970482963287	0.34587130816605327	1.0368015533748067	0.5954720797434269	9449	3
cg10526534	3	93976019	-0.040500754271601894	0.17122697058230907	0.8130194421029506	1.0182408544462906	0.6010239907303128	9446	3
cg10526556	10	13391149	0.6282477399202179	0.8858743641995074	0.4782104308234006	0.20814719922496605	0.9011589700294198	9353	3
cg10526598	3	9845997	-0.09329321314891248	0.15309616528929454	0.5422748771168233	1.878753908986202	0.3908712901100299	9421	3
cg10526841	6	30182507	-0.23380089093999043	0.16508371705919184	0.1567004125428132	0.16459085253874642	0.9209998309573333	9446	3
cg10526942	3	131753457	-0.8181519625353183	0.6219506355752051	0.18835493115094967	3.3424281324487457	0.18801865991241137	9456	3
cg10527159	6	168526327	-0.11665763469795551	0.10455795504420344	0.26454105227756286	1.4990347725610396	0.47259457833970625	9455	3
cg10527285	14	100773152	1.2106092709721072	0.8436663242894173	0.1513046298425293	0.6211696358104211	0.7330181487111443	9397	3
cg10527288	14	93582455	-0.5352797194026182	0.6324185846248928	0.39732908351287827	0.41972767356746715	0.8106946252428011	9395	3
cg10527457	3	172468452	-0.34993944182799486	0.5882119551245063	0.5518965096275907	0.07470008755414587	0.9633388655478021	9455	3
cg10527525	7	70061508	-0.07145821666310778	0.13791503759900492	0.6043660615857673	1.0590563796454473	0.5888827450169078	9456	3
cg10527606	16	68005680	0.09552297904906838	0.11743643772729469	0.41598787790560077	0.8378395576520268	0.6577569591868607	9369	3
cg10527635	3	43389351	0.27821731797370125	0.22838785867895184	0.22315591702438428	2.8170872527023816	0.24449910604020106	9458	3
cg10527784	1	54665283	-0.6964680470303909	0.505916468914106	0.16862162145986098	1.1873587602046118	0.27586297375983315	5558	2
cg10528218	4	96361328	-0.006127073023726762	0.11033362506861773	0.9557144481008033	1.1995417543118496	0.5489373957836086	9458	3
cg10528455	2	12929080	0.27708670471453084	0.1159062181905397	0.016820354111384724	1.1535556798183848	0.5617053583821192	9447	3
cg10528457	1	2946931	-0.05407551713451244	0.175221929018769	0.7576170076791701	3.0126158899120226	0.22172709725428005	9445	3
cg10528484	1	204265410	-0.05239360706189769	0.16012004952927628	0.7435056304484798	0.056494773674851756	0.8121244159831029	5561	2
cg10528559	10	13836757	-0.04935771375651804	0.38980970302140644	0.8992411480413467	4.574852417151877	0.032444540531942394	5561	2
cg10528576	14	101192913	-0.005032397165543321	0.05051366070228437	0.9206424585108004	2.1172998986745837	0.34692385910007845	9396	3
cg10528989	14	96722306	0.11166892561969774	0.14081659162543472	0.4277721608566622	0.6599448908377725	0.7189435433471792	9452	3
cg10529387	3	112931194	0.22479435524684768	0.33050542173564934	0.49640739477783	2.5619210381232214	0.2777703685433864	9441	3
cg10529401	1	53587046	0.09060530780994296	0.19903782362377154	0.6489534680986164	1.0240533308605069	0.5992798075785677	9454	3
cg10529470	5	171766423	-0.22009860825144195	0.21152756208044127	0.29809848827598207	0.94193429811769	0.624398090139411	9456	3
cg10529555	1	205254523	0.2701959111606895	0.11402276898836977	0.01780414712165382	0.4344457197833971	0.8047506026867721	9456	3
cg10529599	14	101532328	0.1283885441189582	0.1931089141984789	0.5061461653440036	1.0683592971513884	0.586149941905859	9451	3
cg10529613	14	25287305	-0.004019510608309736	0.12082259908061924	0.9734609750082481	0.8117207493246638	0.6664032077022436	9458	3
cg10529638	16	89152029	-0.05156459893638224	0.48197253749248536	0.9147996172068754	0.5140370930816236	0.7733538705933184	9393	3
cg10529662	8	991114	0.03771101025342715	0.15462631649602976	0.8073200317149957	3.8668389561914376	0.144652715028487	9450	3
cg10529757	22	30783362	-0.01539660058413981	0.36655360000892945	0.966495763477533	5.6991761753013765	0.05786815257289276	9398	3
cg10529760	5	137368969	0.3177754953605715	0.7768986276098504	0.6825170316576648	1.744292848237815	0.1865958124665706	5562	2
cg10529778	12	29898829	-0.28337315405130903	0.20392704050415558	0.16465612898268567	2.897570652118079	0.2348553876265015	9457	3
cg10529789	17	37009658	1.3038382258763432	0.8299804088254635	0.11619972034733987	4.760676963294724	0.0925192561395569	9459	3
cg10529796	17	18012011	-0.04700383615722689	0.24888092549113092	0.8502019634559146	0.16430415118095593	0.6852243119544997	5561	2
cg10529845	16	49522337	0.18230631788869422	0.2227243936638658	0.4130553367153981	2.7072960336173866	0.2582962707100286	9458	3
cg10529930	20	5986407	-0.062100142252345523	0.45498503573996774	0.8914352589982191	0.3840537494237368	0.825284688905425	9459	3
cg10529994	11	45760790	-0.016136261249722925	0.13710362434498122	0.9063101945238766	2.0841003454748357	0.35273078112035616	9446	3
cg10530055	1	32041605	-0.17425149770589635	0.21294916775259454	0.4131987907153439	1.225897206788059	0.5417511025553575	9458	3
cg10530063	7	54827528	-0.031041903113436017	0.0821606869474897	0.7055647459156098	0.5183928680636954	0.7716714256253475	9411	3
cg10530085	2	38004845	-0.19104562974258876	0.23530796548420901	0.4168512274466999	2.0564955828740517	0.35763305959034186	9452	3
cg10530104	17	1958022	-0.1946500135532567	0.7403514769287616	0.7926155688521548	1.1161286470676972	0.5723158105972096	9459	3
cg10530135	1	21022984	-2.622892157788104	1.0272753750968973	0.01067224733142151	0.7459692045487467	0.3877554128555602	5560	2
cg10530153	10	104005256	1.0666390932162935	0.6585498213386546	0.10530132227191576	1.9258473715057054	0.3817750623782373	9455	3
cg10530164	2	219858911	-0.32841556303229613	0.35167354776474713	0.35037361521077837	1.4803424808960262	0.4770322213152631	9459	3
cg10530169	3	57529952	-0.14320850063694399	0.1823596112568358	0.4322728809585896	1.462815218499823	0.4812311277327226	9457	3
cg10530280	1	167759869	0.014035640974445084	0.20805695528165152	0.9462150503838224	0.14248999242657795	0.931233715443551	9411	3
cg10530281	12	115122054	1.0414674165406164	0.3972419402577062	0.008748063547299454	1.9604720196142091	0.3752225322030653	9441	3
cg10530336	7	158072999	0.1421258220894549	0.11455311166237685	0.21471731549588643	1.0967787900370232	0.5778797973389325	9453	3
cg10530362	12	53895076	-1.3203217463596957	0.6608886194717315	0.04573859969485507	1.4177953863616255	0.4921864390158165	9365	3
cg10530492	6	13615477	1.0622838298584547	0.6217162214130744	0.08751925681022346	0.3497492388071925	0.8395622789896581	9425	3
cg10530560	12	57857516	-0.11090144821523726	0.16307459721454765	0.4964628300468322	2.1639164754438247	0.3389311675742469	9339	3
cg10530568	10	134150506	-0.10403775018853433	0.06687487140620915	0.11977762255523758	0.025633922527775785	0.9872648261890351	9453	3
cg10530613	1	40346530	0.374326	0.536518	0.4853678694733333	0	NA	1086	1
cg10530644	1	212965113	0.2658607235113315	0.6018157574831923	0.6586597666632895	4.568741030401897	0.10183814749959166	9456	3
cg10530680	6	170786895	-0.04192078699873783	0.19184829610142567	0.8270317034570236	2.0498007584969224	0.35883221075994476	9452	3
cg10530767	17	56409028	-0.2519998415128667	0.4546906858585592	0.5794265322287523	1.375849062638447	0.5026181555232597	9456	3
cg10530793	14	69821049	0.04524899768612037	0.21639420700063153	0.834366679079979	3.0941543999417878	0.212869239686481	9454	3
cg10530851	14	37051417	0.20796850719723792	0.15265513679055773	0.17308997283436475	1.95680668055288	0.37591082161592504	9439	3
cg10530883	5	3596207	-0.06821515112365863	0.1142099691612632	0.5503215028272777	6.038793593294198	0.048830664300606196	9456	3
cg10530889	10	93805590	0.13797886367260545	0.12083975553317275	0.25352329425491665	0.15684883491627	0.9245719387879797	9450	3
cg10530939	1	154244865	0.5729861196949747	0.859056306821334	0.5047754325392343	1.875769460361117	0.39145499315182963	9455	3
cg10531026	17	49230641	-1.4314332045456617	0.6342636335045958	0.024017910123292522	0.16989096331220838	0.9185623615350997	9408	3
cg10531055	6	7251396	-0.03812708492200803	0.12128008722938939	0.7532383860679799	0.3978303401787235	0.8196194186260113	9321	3
cg10531073	22	38485757	0.05338854459207453	0.08054149796030505	0.5074138022364483	3.2875481766219803	0.19324932424528019	9443	3
cg10531104	6	169235025	-0.0052137338239397445	0.16803557906105765	0.9752475614382768	0.0467766795574111	0.8287701444341268	5549	2
cg10531167	2	240108378	0.03524465691009271	0.27839490256708566	0.8992573885981927	3.621887629647277	0.16349975046995505	9455	3
cg10531263	4	8037325	0.7114176360039973	0.6146401639546648	0.24708697606842459	0.5081913977431669	0.7756175727682094	9456	3
cg10531355	5	79489249	-0.18413311667148838	0.12492094867639462	0.14048237070310152	0.23064506986659045	0.8910786935459483	9459	3
cg10531568	2	1426068	-0.18900190989037216	0.2021201553328499	0.34973841701809893	0.06905657705079142	0.9660610108585078	9455	3
cg10531637	22	51000048	-0.06031500612051372	0.22661748114623714	0.7901210940901793	3.2328562394870666	0.1986068334723889	9459	3
cg10531725	17	45924888	-0.06975146392510587	0.05979529918132748	0.24341067654748932	1.1969806645630834	0.5496407850167573	9459	3
cg10531737	1	247494767	0.4289795189149157	0.9462295617018898	0.6502919048676654	1.5589281155514876	0.2118222337898762	5560	2
cg10531748	10	79686265	0.29014056597763077	0.518247008354763	0.5755817842283452	0.37973831203611236	0.8270673436484923	9443	3
cg10531864	11	64014518	-0.35251749920194625	0.2525915047163757	0.16283403388160733	0.8591012955713803	0.6508014681098538	9442	3
cg10531918	3	53189890	-0.14194138680992058	0.22320533845648685	0.5248266739496923	3.3263341390471686	0.1895377493048072	9456	3
cg10531986	9	132652466	-0.12632951023046218	0.16027380520269174	0.43057353693138894	1.044005974826402	0.5933309225957737	9457	3
cg10532048	22	19419937	0.39934964366824827	0.7870491887550711	0.6118733966316316	0.3691364549108944	0.8314632093450638	9430	3
cg10532125	18	43684692	0.07103921881347365	0.6823514457593461	0.9170825089399475	2.275599283515108	0.32052351301932375	9453	3
cg10532188	2	139260299	-0.16649173913694393	0.23888681205405105	0.4858351974253347	2.2113794776790634	0.33098251199938994	9426	3
cg10532262	3	172428426	-0.7453291967870544	0.32074932068239276	0.02014090957561854	2.7105923802115672	0.25787090432895315	9458	3
cg10532290	10	119133434	-0.838210748663522	0.6382380255352278	0.18907514991916954	1.2535713216731919	0.5343064860042113	9459	3
cg10532310	16	2987035	0.1085916489594508	0.10883819775172236	0.3184080115259462	7.202413393440096	0.027290770886304643	9440	3
cg10532362	17	39992352	-0.5803488502708565	0.7710747914012731	0.4516607243067251	3.482188159818109	0.17532847228466386	9417	3
cg10532364	14	93942526	-0.17697314134279238	0.11505806262930483	0.12401920436123717	1.235710665446762	0.5390993874755388	9374	3
cg10532384	3	141161876	0.9609685302520556	0.5792473948888088	0.09711680040857935	3.420359548192574	0.18083328055520595	9439	3
cg10532407	3	21448012	-0.09501995567369297	0.1991554605587201	0.6332805982278891	1.5335183697350878	0.4645160421843088	9459	3
cg10532489	16	29888304	0.19015938753043665	0.13488259871163263	0.15859458642798493	1.0645587583326501	0.5872648436811405	9456	3
cg10532540	1	169555773	-0.4694157040426463	0.4622176391879589	0.30983281963702114	0.35905865088323136	0.835663444384278	9453	3
cg10532807	17	935766	0.18293680403431217	0.21610510343413705	0.39726398099815063	2.1001802456134366	0.34990621316010434	9458	3
cg10532833	5	147443067	-0.12451069527688824	0.09038046710465296	0.16831805817039108	2.647966444196953	0.26607335910897445	9382	3
cg10532908	7	142555548	0.3207003431434251	0.4430989846017506	0.4692089024823881	1.0133386736614738	0.6024989617648151	9449	3
cg10532912	2	242447341	-0.046273678847108285	0.6012038471286876	0.9386487091094647	0.016263000067397178	0.9919014711836899	9450	3
cg10532980	7	1971467	0.30030544664142933	0.2356673137721563	0.20256525111694787	0.917847897363464	0.6319633047143872	9454	3
cg10533011	1	27929987	1.749842470777273	1.2659251155841633	0.1668907143594295	0.004141797835238881	0.9486861264885641	5555	2
cg10533060	16	30430148	0.009159095696238436	0.27680634454953285	0.9736040451919696	4.990693354915125	0.08246785668857445	9458	3
cg10533069	14	31021011	0.39524014643138144	0.1732636545128312	0.022539653903962526	2.635190472890027	0.2677784722305258	9459	3
cg10533103	1	212688961	0.0790261786605784	0.11717011223244522	0.500020943413881	3.6304619471465593	0.1628003014798991	9446	3
cg10533159	1	207991937	0.32787006767852434	0.12093340446099754	0.006704783126062158	0.9011466914468766	0.6372626750301293	9458	3
cg10533161	13	99174312	0.1388199329562059	0.15275014685905478	0.3634536345730745	0.6161827714606378	0.7348481603046846	9437	3
cg10533255	11	46679301	-0.185571393873248	0.21778504493843714	0.3941668559011011	1.368424664030531	0.5044874417251896	9455	3
cg10533277	5	176739312	-0.5450873529137111	0.5570085094935001	0.3277787015376344	1.1670113120555294	0.5579389919351224	9357	3
cg10533282	15	99602454	0.4008553031322171	0.47612673753892587	0.3998389890403297	1.957007803435976	0.37587302138246487	9459	3
cg10533331	15	38857695	-0.06729318854530175	0.11641465153611649	0.5632321069399885	4.528079047769332	0.1039298087167139	9443	3
cg10533351	20	19997722	0.4677326896930724	0.587288722625346	0.42578379685173295	0.22796027695714757	0.8922756776589069	9453	3
cg10533538	16	4166864	0.15990452295371133	0.6879176031561626	0.8161906898104347	1.5146385081624882	0.4689218037967511	9442	3
cg10533624	12	3143428	-0.0651265638348917	0.4346796467714137	0.8809014401308329	1.415303512878378	0.4928000543674918	9457	3
cg10533694	14	105181370	-0.7590800161834257	1.1591843014157446	0.5125709027148657	5.483182213842389	0.06446769025782163	9371	3
cg10533746	2	74645626	0.17713455536137881	0.2828292699198378	0.5311214704932874	2.1213488511441456	0.14525856519480876	5527	2
cg10533978	17	40842804	0.7025907774325574	0.5740062240672741	0.22094752254553227	2.2631926724298714	0.3225179981085695	9382	3
cg10533990	11	71846733	-0.14750637223520868	0.23572104530062446	0.5314680000480239	0.12924777554302858	0.937419972196579	9455	3
cg10534216	12	132661355	0.08501059032385515	0.14850910976014828	0.5670328827465969	0.2834499452800736	0.8678599088859988	9419	3
cg10534359	14	51926280	-0.4602665178240424	0.2831856229731151	0.10409494775037695	1.724008487769942	0.4223148116540585	9459	3
cg10534439	2	69969029	0.19405699176120011	0.26990991826845806	0.47215972881717694	3.23307495761162	0.19858511520288502	9456	3
cg10534479	5	166198692	-0.03582764729116331	0.13941574253587802	0.7971909467344963	3.221376137322274	0.19975012497854366	9452	3
cg10534480	6	170374263	-0.05259739218583444	0.20763637047772507	0.8000248615414679	0.371760300195853	0.8303731091542483	9448	3
cg10534490	2	129131537	0.1916586176430559	0.2322306636550123	0.40920458909984686	2.249901093186151	0.324668522925925	9454	3
cg10534507	15	82336761	-0.16816170209812067	0.3067022063589571	0.5834929060268165	0.12653230102231736	0.7220549160636448	5557	2
cg10534544	4	41362115	0.12586601381729695	0.17187579543958798	0.4639806195018486	1.6171236077285198	0.44549831966939335	9457	3
cg10534635	15	45815087	0.28737430369797984	0.7274899340341794	0.692826880194472	0.3847705270389864	0.824988969104316	9451	3
cg10534658	4	52904692	-0.50731673751975	0.6685829531632709	0.44797579168889823	0.36309626934047523	0.5467916551811811	5560	2
cg10534659	7	2049947	-0.0748217291961485	0.23617230221362331	0.7513878332937494	3.803042274058813	0.1493412778100551	9458	3
cg10534672	5	159797275	-0.08069326551373768	0.13614482764919747	0.5533808295004481	1.388626370866241	0.4994173373231868	9459	3
cg10534720	10	102898675	-0.07982869562831152	0.09089238823305928	0.37979340496231034	0.9774057409093488	0.3228401272820933	5561	2
cg10534873	14	56591902	0.19153026663525774	0.18681636974112406	0.30525336323974095	2.375008109762258	0.304981532044693	9459	3
cg10534904	14	65438215	0.04482224873522374	0.09836393926445658	0.6486217957500253	1.9024739844543406	0.386262923578439	9451	3
cg10534923	11	64879398	0.11297753143944908	0.6423513639428825	0.8603872719953044	0.17831021116987766	0.9147036869206248	9454	3
cg10534938	5	1868639	0.059373553820420276	0.05931386200199339	0.3168237277338944	1.1728024254763556	0.5563257846367602	9456	3
cg10535132	5	137224284	0.051268769670099495	0.06155371567819215	0.404894899819094	2.8610545437697907	0.23918277463721652	9444	3
cg10535143	2	216176526	-0.5560888234085036	0.9272853380336955	0.5487092029338612	0.21743104848275766	0.8969855518520807	9456	3
cg10535320	17	61908869	-0.04657333593933484	0.24454544087500024	0.8489576201266512	1.9052823208571064	0.38572092608065706	9445	3
cg10535353	2	200323432	-0.2926328855989011	0.35803074410436864	0.41373409440855635	9.426250947051077	0.0021390113444523027	5562	2
cg10535500	6	33398610	0.01683678861426561	0.14528496765889098	0.9077412828667523	0.22008614947613608	0.8957955483068661	9450	3
cg10535675	11	85955574	-0.2936859789207395	0.22755401481981616	0.19683514759902554	0.01044176574482801	0.9186098666290069	5523	2
cg10535786	2	159313397	0.8844983702820421	1.000273417734876	0.3765577113333178	0.9955581976779014	0.6078792012934869	9426	3
cg10535847	1	54665846	0.8598575599003949	0.799240649299977	0.28199742054134525	1.1653368724311162	0.5584063051078001	9453	3
cg10535858	12	57482549	1.383309450006473	0.7779117393484372	0.07536535794464846	0.9290027294513663	0.628448393611963	9418	3
cg10535922	5	122426269	-0.4958789296440842	0.3508309100967248	0.15752598262111167	0.4561945970833314	0.7960468018743214	9456	3
cg10535933	15	52821418	-0.4867888136386056	0.5043525280113457	0.3344568066561262	0.6910033340972004	0.7078651517572636	9401	3
cg10536067	17	72890001	-0.3328246577462361	0.33530400970512125	0.32090216556836154	0.9973068044411862	0.6073479627178476	9450	3
cg10536076	5	83017921	0.014034595411751487	0.23449692087565008	0.9522752565461617	9.23435109540379	0.009880664151183912	9437	3
cg10536101	1	16400330	-0.1473652792680656	0.34115072288587456	0.6657666228669932	3.2341524744096564	0.19847815461969295	9434	3
cg10536151	11	17758285	0.09384817300115807	0.06964699406184172	0.177824574746702	1.9465393419882904	0.377845585423348	9453	3
cg10536264	5	132158346	0.07373997146540683	0.22929724336063806	0.7477624251834234	0.3966965771906474	0.8200841774257197	9446	3
cg10536276	2	113956344	0.2065519729159574	0.1336143997622394	0.12213329013159702	3.648204079531891	0.1613624761802123	9458	3
cg10536303	14	24583056	-0.1837608096167285	0.5735455315826926	0.7486693263354617	1.1754000560024007	0.5556036892522241	9454	3
cg10536327	6	57359134	-0.2116842908867112	0.143895882573748	0.14126584512964135	0.07691308120639417	0.9622735236579961	9457	3
cg10536349	17	49123976	0.21348117938726535	0.11851944658069967	0.0716661084860604	2.6798822027646314	0.2618610913824384	9456	3
cg10536369	2	170335894	-0.03717913221418867	0.3459223650102403	0.9144095752502207	0.39799928895223413	0.8195501847025377	9458	3
cg10536398	20	56935483	-0.23548642568230993	0.20477159770478542	0.2501457050060108	1.709878225100281	0.4253090862795855	9452	3
cg10536462	4	870491	0.44368683754120375	0.23322791790596484	0.05712221574124584	2.9597107756435004	0.2276706099461537	9459	3
cg10536529	2	105477284	0.05027997837753357	0.1457919123309146	0.7301883840773742	3.2585492163485226	0.07105196257865265	5542	2
cg10536786	1	7550036	0.11471938683768966	0.14993868743243827	0.44420684902033875	0.4743006639753814	0.7888726863040504	9458	3
cg10536803	20	44781881	0.025122315039765336	0.117710060383012	0.8309951816748632	1.0201028571862376	0.6004646969635854	9457	3
cg10536898	5	50673227	-0.1935206021358189	0.10829990635602946	0.07395439964614363	0.22087479517674583	0.8954423852876677	9454	3
cg10536901	1	108735312	-0.25286	0.717659	0.7245832641698579	0	NA	1039	1
cg10536916	6	27841865	0.0012615018463000816	0.08700920723930562	0.9884322864624744	2.075194794102047	0.3543049141962272	9398	3
cg10536955	2	55197220	-0.046915614647658935	0.21636146231339118	0.8283337758601356	2.5189058321222006	0.2838092515185584	9450	3
cg10536962	1	203236837	-0.11699418847736295	0.5236890449185075	0.8232211492727057	5.914679590394747	0.05195694962094541	9442	3
cg10537176	2	133395195	-0.023525578803727628	0.15643454189657435	0.8804600165154827	2.334801017363417	0.3111747869738337	9454	3
cg10537192	6	33132318	-0.2799062295388267	0.14936935047047317	0.06094143734667476	1.9557755325572002	0.37610468143130277	9448	3
cg10537193	22	32026975	0.490666962464172	0.38896782475563496	0.20714352358482382	0.5339037960445965	0.7657099027402059	9455	3
cg10537220	10	64133795	-0.14600391806000498	0.28966388074062943	0.6142290580754927	1.9087089136617068	0.3850606376021652	9458	3
cg10537269	14	58894458	0.8057115832290588	0.4092240451373718	0.04896728105474341	9.306056182350857e-4	0.9995348054274463	9445	3
cg10537277	15	85634797	0.06731585317698895	0.23571598688063192	0.7751995581540667	1.006310612842557	0.6046198857513134	9458	3
cg10537328	15	65054892	-0.3104292284184014	0.24789152632562608	0.2104684008252889	0.09193968500240973	0.9550707643018364	9459	3
cg10537421	20	21083685	0.07206024946041133	0.2719568003828994	0.7910329802809806	0.10983192584594034	0.9465646911410117	9459	3
cg10537699	11	60897371	-0.4052135867935193	0.3242236396310707	0.21137387607255767	2.6750768894119568	0.2624910101181186	9457	3
cg10537708	10	134843768	0.0817722978096644	0.06140534584632982	0.18296522029311985	0.010191006984133007	0.9949174565638382	9425	3
cg10537718	19	1479488	0.40659484000882645	0.5541462103896848	0.4631120554415029	1.7472374873226315	0.41743821082777643	9454	3
cg10537807	17	56415478	0.7188171682447395	0.500992309688559	0.15134785175889123	0.471318177677844	0.7900499648788867	9456	3
cg10537821	15	70105522	0.13344903845669898	0.13170290697345396	0.31093689118440493	6.7062757388473715	0.034974436522555656	9450	3
cg10537847	2	99953749	0.6371654990273705	0.9206641085443542	0.4888923545130479	0.37117380855796317	0.5423651361485753	5561	2
cg10537927	4	143767454	0.7114072020787315	0.5083071028664333	0.1616445809117835	1.1447215759615192	0.5641919277287176	9459	3
cg10538030	17	27276405	-0.5262957302577695	0.9261355433142405	0.5698511441591727	3.7861614595102857	0.15060711358749665	9393	3
cg10538146	12	27932471	-0.06538999068484971	0.14808162800223798	0.6587926441379652	0.9624493070626066	0.6180260603692153	9457	3
cg10538151	9	140033364	-0.05881967274727644	0.2471842832276835	0.8119130576119218	2.4711374589023145	0.2906694030998727	9458	3
cg10538202	7	154863338	0.04293853804123098	0.059778694695951214	0.47257746941837203	0.22173309239916628	0.8950581898759628	9453	3
cg10538214	17	78872875	0.014549607016239408	0.13863604283067857	0.9164168899176774	0.9335886748403313	0.6270090294475309	9456	3
cg10538235	7	92437732	-0.02272144763837301	0.12316396615552946	0.8536359018825588	1.1627959629270121	0.5591161858919256	9394	3
cg10538275	14	99786226	-0.05680783251696716	0.1035427021718875	0.5832514397167925	3.585238683192308	0.16652341620270106	9457	3
cg10538320	17	34135974	-0.40524148337903165	0.787558898210818	0.6068648034032018	2.0047326205696576	0.3670099534108557	9458	3
cg10538433	3	156955923	-0.26173162137566314	0.1938541681532452	0.1769688384846951	1.0663531885574984	0.5867381770903369	9455	3
cg10538440	21	38117682	-0.06687626927956827	0.16926593491936576	0.6927721477831618	1.9220985827621409	0.38249133048118766	9454	3
cg10538486	15	57810509	0.08112329543510145	0.18406331724355246	0.659404267833821	2.206441976438365	0.3318006347362005	9445	3
cg10538494	14	97263716	-0.8659579840753346	0.3903569843981568	0.026529307619891557	0.29167358701020707	0.8642987508440514	9453	3
cg10538533	12	53074328	0.19703006346450108	0.15684027028019842	0.20902655950595375	0.39250033205475837	0.8218066208628481	9451	3
cg10538654	3	49467370	0.5427501507350372	0.39163484736857607	0.16579037349466427	1.0604985517891103	0.5884582629339861	9441	3
cg10538719	1	101462013	0.17290851410321606	0.1587495419490488	0.27606982868843705	1.9733895385374405	0.372806869612351	9447	3
cg10538797	2	105480546	-0.9730653777742014	0.3969818061963412	0.014239718597956287	0.18423243632643393	0.9119991525194587	9458	3
cg10538908	5	72858664	-0.1938898982013987	0.18685845816103952	0.2994424545492317	1.8354092711783112	0.3994348381503715	9457	3
cg10538929	1	22149812	-0.28959468255671467	0.3330716083458904	0.3845918972780774	5.970845591995696	0.05051814016579562	9440	3
cg10539069	7	93520275	-0.5792914487552309	0.4368354658639107	0.18480359093958046	2.5716443246893115	0.27642322541497344	9457	3
cg10539122	1	201777275	-0.04908422711987533	0.19038094041679773	0.796544964654019	1.758010879037463	0.4151956435832436	9456	3
cg10539167	2	677574	-0.501965326592921	0.7439273368266461	0.49983430779251137	0.010981179470665398	0.9165415540442375	5561	2
cg10539173	12	12653502	0.5462549321716286	0.2555343808163578	0.03254138990911686	1.8851669028297042	0.3896199697710323	9455	3
cg10539191	3	160554194	-0.10892313261540702	0.20995217039545952	0.6039003952661453	1.200984769637931	0.5485414760927421	9456	3
cg10539274	4	74486446	-0.10947235191573834	0.22851808689945155	0.6319006854267434	1.5762033860735296	0.4547071502657402	9455	3
cg10539298	7	6315828	0.04842652696898438	0.12473931996870893	0.6978518802233977	5.072108104815838	0.07917821727415297	9417	3
cg10539371	1	160313075	0.538885748075924	0.6637743861801254	0.4168772644595844	1.30619075558204	0.5204323462344823	9443	3
cg10539418	11	69455712	-0.47822849036546217	0.39232173315945873	0.22285551405286563	0.9466624050487993	0.6229237230984431	9451	3
cg10539507	4	85420782	0.11109702592016098	0.2711248060622441	0.6819795074010595	3.508987823597879	0.17299477075361086	9459	3
cg10539565	1	26560674	-0.09634225843126439	0.8759252553034994	0.9124179941135995	4.612877296990911	0.09961538599152933	9350	3
cg10539616	8	17102212	-0.11082429614797921	0.1389005149666537	0.42494701115709377	2.311521144162362	0.3148180040394303	9391	3
cg10539700	2	182644898	-0.08491473966920453	0.22003413709646133	0.6995587269936869	0.6717185485663545	0.7147236787413139	9458	3
cg10539808	18	24220737	0.013696355244442742	0.11975144288299018	0.9089419610616172	1.544306266705621	0.46201721192159473	9457	3
cg10539861	10	101418593	-0.03811576764577554	0.22459044966503905	0.8652363798274134	0.07640533746590084	0.7822292186090023	5553	2
cg10539898	1	6526309	0.1525861620186885	0.45899841056298135	0.7395624167491635	0.7844048981141821	0.675567332146024	9451	3
cg10539928	1	164693462	0.026777252984660986	0.19443852224277225	0.8904650466556446	6.139397981176742	0.04643513016518609	9456	3
cg10539936	14	70499985	0.44884166065720327	0.3644956898874624	0.21817158615333634	0.2906216646915997	0.5898224281211482	5557	2
cg10540110	1	202775609	-0.30111739323281367	0.24096729507877884	0.2114386333111387	0.15195531279895919	0.9268369152018093	9441	3
cg10540302	14	101291180	0.24125049710661284	0.22691674793849273	0.28770602704076026	0.30702796216542155	0.8576887726973299	9454	3
cg10540304	11	45868861	0.7301366418805039	1.0098904279397458	0.46968848486831155	0.3591665950452494	0.5489694519365046	5560	2
cg10540364	10	21783539	0.6443187420963398	0.485552399521672	0.18451501320920968	1.8271073398808408	0.40109632444301707	9452	3
cg10540573	2	218869684	0.22584994920005047	0.24467610968895287	0.35597760081082375	2.6025099478468676	0.27218998726397325	9455	3
cg10540626	2	71124470	0.16708959252284875	0.18390427400044054	0.363578049000481	1.9053855124549735	0.38570102501472053	9459	3
cg10540679	7	130606499	-0.08260842282663536	0.18860839133430893	0.6613941724172758	1.7396955216626693	0.4190153349384246	9450	3
cg10540680	3	110510470	-0.2540763203250565	0.16324461875517496	0.11960951770298538	6.6696209281257754	0.035621337095091625	9455	3
cg10540721	1	200358418	-0.09582681479293789	0.20641159225311317	0.6424678332242073	0.6072527934421474	0.7381365851911942	9456	3
cg10540754	2	16790370	-0.8807727900015531	0.7949322777953146	0.26786842977138997	2.31052564857756	0.3149747430109515	9455	3
cg10540759	22	19159404	-0.4352396676167361	0.5335293185672144	0.4146290618215717	1.787468070231164	0.4091252090814252	9448	3
cg10541043	7	101892633	-0.03428300430154547	0.1954502722557432	0.8607612138922449	3.5556043915533486	0.16900918848950272	9450	3
cg10541053	1	52817279	0.0019188466688219458	0.25547585349384344	0.9940072468069159	0.07126741825088671	0.7895002811521283	5551	2
cg10541110	17	39215894	0.006943644997130086	0.0528147591286097	0.8954021898925066	0.9020280559133556	0.6369819065607187	9454	3
cg10541313	22	46663664	-0.4358879595650656	0.9384263682198225	0.6422980232387154	0.5237985749066011	0.7695885270251994	9398	3
cg10541332	3	61237712	-0.2612184076908583	0.37359653489903044	0.48442753482200746	0.6276704722846427	0.42821108962750415	5561	2
cg10541361	1	235667946	0.02045549844393133	0.8712158793224295	0.9812679872683207	0.5795856303423065	0.4464747864493665	5561	2
cg10541466	1	113425263	0.023431417930046453	0.14035309092370887	0.8674123655016366	2.6252330722740256	0.2691149852809349	9409	3
cg10541517	12	128753103	-0.05978382926139352	0.2591752730681446	0.8175715741972569	0.32433603423093915	0.8502983278653692	9421	3
cg10541587	4	106067761	0.09420282272467141	0.43551899759896023	0.8287537953416642	1.7472858909621247	0.41742810818569437	9455	3
cg10541663	3	177528511	-0.20560094166310783	0.1215155127365626	0.09065116094847454	1.2839115463689843	0.5262621674622148	9452	3
cg10541674	12	57610491	-0.6196745859480266	0.8411650456509392	0.4613132696328424	0.9715429404642036	0.6152223878790025	9321	3
cg10541755	3	170625872	-0.4767943753299004	0.5389639534023368	0.3763455167231581	2.8358966567776625	0.24221044376184198	9451	3
cg10541767	3	142537016	-0.18617915945605537	0.15865594505023223	0.24060443087832115	3.785795219740429	0.15063469527010637	9456	3
cg10541813	2	85839361	0.39970254746067246	0.3338028251721805	0.23114246195156118	0.8445222858003478	0.6555628214617985	9429	3
cg10541843	14	104315223	-0.36357067641709145	0.23795858190525196	0.12654388101550917	0.6667172342104926	0.7165131941885905	9457	3
cg10541887	4	185458676	-0.5137757987202508	0.41555484805804793	0.21632441388051477	1.7165570123663527	0.423891180615019	9446	3
cg10541930	10	131909085	-0.15414502319171874	0.4200357042332277	0.7136333673955864	1.1932545354850568	0.5506657557693753	9324	3
cg10541994	6	75994262	1.9186744825305178	0.9035059454690011	0.03370460070419389	5.157759255579241	0.07585894668603628	9458	3
cg10542027	5	78532229	-0.17657361257698576	0.4903174680535058	0.7187566557812484	1.365145623726829	0.5053152374607207	9454	3
cg10542123	10	1686470	0.1182547830782773	0.14688267031562724	0.4207637624295818	1.4422803819435916	0.4861975817096024	9453	3
cg10542127	1	2378521	0.03343306768319317	0.09239942151441902	0.7174775759468717	0.948677150138696	0.6222965228074138	9453	3
cg10542145	21	40681387	-0.03570742753369687	0.17916445648216814	0.8420282915386991	0.6958318289550224	0.7061582514035816	9456	3
cg10542172	2	192097254	0.11306153496011212	0.19384353783192845	0.5597170595094603	2.829775121361645	0.24295292937499272	9433	3
cg10542300	15	48442807	-0.15778715036849095	0.1095596097658384	0.14981237120225088	0.8979260359276175	0.6382897035102048	9257	3
cg10542336	7	158235891	0.08582927902585608	0.3946908661555722	0.8278502648763053	15.000694829407738	5.528922538791046e-4	9328	3
cg10542362	3	195636894	-0.061989842475147494	0.702261531801985	0.9296607049848163	3.6205358375881995	0.1636102966567842	9458	3
cg10542419	6	30312941	0.24885960031146886	0.40282832619209663	0.5367198501065413	2.276043746415654	0.3204522905284107	9444	3
cg10542446	17	26939298	-0.3895146337906105	0.3341689402016481	0.24376735086298448	2.356185089944018	0.30786541833079023	9454	3
cg10542562	11	128556382	-0.06053460489604682	0.20324644160155808	0.7658264676013825	3.061015066878669	0.21642579610805007	9456	3
cg10542584	3	62356223	-0.1319100118081096	0.25603563328420625	0.6064120313345641	5.011193566847476	0.08162686988379977	9458	3
cg10542883	3	185000726	0.0804769972442683	0.21610143460487594	0.7095922188357757	4.380851712218863	0.11186909833298495	9426	3
cg10542971	15	44247371	0.19336940589373633	0.17880286972489712	0.2794894253618103	1.4686471488891009	0.4798299184452896	9454	3
cg10542975	11	67205096	-0.6836089100085869	0.2319760243543346	0.0032098251659981045	1.050899775137038	0.5912892908183744	9456	3
cg10542990	12	50361294	-0.2364500357093975	0.7360794566981264	0.7480368899630301	0.16149051675056791	0.9224286424885044	9458	3
cg10543035	1	179545790	-0.019548942496755053	0.058328146946170875	0.7375085224272311	0.8447787755628465	0.6554787542763169	9456	3
cg10543136	6	52359851	-0.18197929302178809	0.27299425560062457	0.5050245745040656	0.4237015763025033	0.8090854136905099	9457	3
cg10543363	10	11784253	0.09390755454950771	0.31362862752719933	0.7646174854848133	4.070448421090799	0.13065118584620228	9447	3
cg10543450	2	119592325	-0.013258679703065254	0.40851957886630996	0.9741088568334123	1.2914024122503762	0.5242947744739384	9458	3
cg10543500	13	44735536	-0.20466541444288516	0.16514880414411565	0.21524226109590633	0.5606526598717753	0.7555371468336233	9455	3
cg10543501	5	153857285	0.38955659475721727	0.3634023182152117	0.28373324539410555	2.925708541663112	0.08717894665026461	5562	2
cg10543503	1	17906342	0.242289865746091	0.19507117966109275	0.21421488624491403	1.7329529288980454	0.4204303436879685	9448	3
cg10543574	8	9763159	-0.10957227043596057	0.2804289414431073	0.6959961092535603	4.8998837780611515	0.08629860124904165	9436	3
cg10543582	2	199202432	0.0931008132943883	0.15350535039276184	0.5441835682020317	0.056159067271602824	0.9723110322944123	9454	3
cg10543624	22	46610702	0.07440129925087151	0.1774712670418371	0.6750479668988485	0.5942079828241607	0.7429667461834356	9091	3
cg10543634	15	67651491	-8.60977551067941e-5	0.2135291344125242	0.9996782824608592	0.9192338049831695	0.6315255350293012	9455	3
cg10543784	4	79698242	-1.1087210431014431	0.6653416033365028	0.09563502868932153	3.930101677440158	0.14014876145104696	9454	3
cg10543797	1	1688123	0.07983717008813107	0.2732435247430693	0.7701465485112251	2.0886253780499553	0.3519336241133562	9455	3
cg10544031	2	223164635	-0.42623435517084957	0.26416514012143716	0.10663271711018141	2.568955442757238	0.27679511005564233	9300	3
cg10544039	5	180688629	0.43578707399094696	0.7282109365479963	0.5495495693573638	0.9752519107108397	0.6140825243697858	9432	3
cg10544152	6	169637427	-0.20027458747054772	0.18581283496871734	0.2811097740120281	6.142542918411892	0.0463621697592565	9456	3
cg10544251	1	156215727	-0.14644506599509702	0.46061889865491223	0.7505372129721992	0.5947923340790708	0.7427497011173745	9458	3
cg10544272	1	236184787	0.1371319243731368	0.15287577464299174	0.36971069872754597	1.5383393876454552	0.4633976705687242	9455	3
cg10544324	3	53915957	0.8809212533963013	0.6806445053732872	0.19558055113261696	0.7712022012393431	0.6800417398117586	9457	3
cg10544386	14	59951354	-0.2491514562495798	0.714073284183009	0.7271525177597651	1.05696382948999	0.5894992007916446	9456	3
cg10544510	5	3761226	-0.016770889603657226	0.3491022433996455	0.9616843232962728	3.1107201461307037	0.21111335272157838	9421	3
cg10544564	1	159141860	-0.5833153615983713	0.5923464271589132	0.32474504682891875	1.9112333209037873	0.38457491927326587	9453	3
cg10544611	16	67998164	0.142373489725951	0.23715070924461418	0.5482728301740596	1.6010276448741707	0.44909814811812376	9458	3
cg10544627	14	97431263	0.21124775203256663	0.1785523420107136	0.23676402232438348	1.056836099295229	0.5895368504177446	9459	3
cg10544696	10	1585345	-0.07887180428245226	0.1981958884972679	0.6906679706519689	1.456152400772493	0.482836978765122	9453	3
cg10545083	2	220094517	-0.20973811085888053	0.6524117905976359	0.7478457738080778	2.181314811399505	0.3359955357049025	9415	3
cg10545250	15	89454587	0.3008676352886595	0.27664824139187316	0.2767956654662572	0.4733708228210655	0.7892395347197517	9459	3
cg10545276	15	63449841	-0.37960534275450103	0.6982852963551486	0.5866995540546689	5.29519570833092	0.0708211315804136	9450	3
cg10545536	3	45635693	-0.6281192031378322	0.6243186735873337	0.31437348909772256	5.448928162267582	0.06558133957908169	9415	3
cg10545644	17	40719582	0.14385870474786264	0.45671276269526806	0.7527713219063575	1.448780243082495	0.48462003816800864	9405	3
cg10545682	1	151512625	0.2984399217298259	0.6618377896351931	0.6520428243706461	0.44452259613633044	0.8007061140367344	9444	3
cg10545738	15	40071158	-0.503801	0.496872	0.3106088819853991	0	NA	1088	1
cg10545768	15	63115265	0.334423738435054	0.2184473179663102	0.12579100954203515	5.344224422624537	0.06910610434914614	9455	3
cg10545896	17	73778738	0.3072009927765346	0.21134996561483305	0.14607996803159237	3.3469651779042264	0.18759261873391656	9458	3
cg10545927	1	33117362	1.1028767070316443	0.7767227824471246	0.15563378642863443	0.21020869905023826	0.6466038770118233	5562	2
cg10546040	5	78280163	0.2683756321562015	0.3858878470839553	0.4867572157775734	1.9790957753140177	0.37174472341232107	9454	3
cg10546048	5	139126174	0.2619225349718599	0.310187667783786	0.39844579938317476	1.8715421659362115	0.39228326593677787	9437	3
cg10546065	22	45125666	0.0425864131065648	0.1127133387011146	0.705557331969987	1.2519318229970984	0.5347446629655267	9456	3
cg10546149	6	91320614	-0.1496726297240325	0.36833111572214877	0.6844828974464201	3.6012746604456423	0.16519357180855554	9396	3
cg10546210	14	21175838	0.06677056541491504	0.1485325882838294	0.6530459194435562	2.370429973124657	0.3056804552438052	9456	3
cg10546219	17	29336262	0.02909989313018221	0.11334022843477372	0.7973732045177526	13.960659405257015	9.299965303517446e-4	9450	3
cg10546487	1	25070672	-0.5050876274250703	0.2492547489773403	0.04272471303510469	2.54194381295631	0.28055881230002694	9458	3
cg10546523	3	50310484	-0.12034271233120472	0.7998484923143886	0.8804041645356795	1.2560031900666433	0.5336571993012965	9415	3
cg10546562	7	5390491	-0.650762214976984	1.072297595608465	0.543926683343577	0.888645221733692	0.34584470416100804	5525	2
cg10546579	7	44646217	0.6343534913113479	0.5089386978298184	0.21260871432532868	1.6696769205779947	0.4339445750526321	9397	3
cg10546626	20	57424521	-0.03958084032152729	0.16881574132261534	0.814626496277731	1.1455037826214447	0.5639713135313306	9457	3
cg10546727	5	1468074	-0.2806074751695917	0.2604071784152734	0.28122481857462195	0.0012491254484627498	0.9993756322744685	9459	3
cg10546754	11	77348025	-0.3797611463237561	0.3177256344398056	0.23198988274345794	3.5086498790541274	0.17302400454282807	9449	3
cg10546817	14	95233855	-0.40742209074925934	0.21145943903538741	0.05401514704817628	1.145581243218959	0.5639494711768502	9457	3
cg10546888	22	38890734	0.06243750304622147	0.14641344006132886	0.6697825043888116	0.5689176341230532	0.7524213417477589	9455	3
cg10546890	17	747045	-0.17103853156103807	0.11490703586187749	0.13662043827341488	5.580948389138632	0.06139209521343156	9333	3
cg10546904	11	73882736	-0.34597768177073607	0.40485529528902897	0.39278856853606486	0.09454572495412748	0.9538270984542778	9454	3
cg10546977	19	13915689	0.0847716825986147	0.13704817428024355	0.5362102798216208	0.3747413447428698	0.8291363414835843	9395	3
cg10547005	11	73372676	0.08760754110334368	0.10726120222814091	0.41406089750544983	1.7310786937451041	0.4208245210191259	9426	3
cg10547050	17	27253274	0.2894731001491679	0.24695024490247425	0.24111998172100657	0.8531081275989995	0.6527545742291458	9312	3
cg10547057	6	26987810	0.2151783844905057	0.15799759174911004	0.17322652100981467	1.3885122617229595	0.499445832178311	9452	3
cg10547205	6	31854520	0.29015911056008525	0.7171775351587582	0.6857827528413372	2.4133660667745107	0.29918803208813505	9390	3
cg10547426	13	97641384	0.11543581392999189	0.12052180852101578	0.3381635115366259	3.3513784596740734	0.18717912557494748	9450	3
cg10547527	2	198650123	-0.002371176492913305	0.07815588870712364	0.9757966425032835	0.5351468865074707	0.7652341272747961	9387	3
cg10547641	2	23929528	-0.005077002619788349	0.2746248329375262	0.98525030956056	10.518483699671055	0.005199245033318548	9459	3
cg10547729	15	43622978	0.6428547922933667	0.7649244089403208	0.40067512243763637	1.7636301354958464	0.4140307354281296	9457	3
cg10547761	20	5829461	-0.15394325591198121	0.15051176617277717	0.3064029789803656	3.374582301389568	0.185020037178696	9457	3
cg10547843	7	99601692	-0.17568352788505176	0.1542655112032401	0.25477045425637385	0.026203303262671812	0.986983801407321	9442	3
cg10547908	15	93168068	-0.18491953902772842	0.19148475724442451	0.33418723844204845	2.8869468751914047	0.23610623248360182	9455	3
cg10547927	14	50999548	-0.5836300400768849	0.6008800065477287	0.33140281126594395	1.628167972644381	0.4430449768014038	9458	3
cg10547969	17	35084975	-0.13591020322521397	0.22485375028535473	0.5455523239670181	0.49337999570074736	0.7813828863637415	9457	3
cg10548034	15	39872389	-0.20796844735957243	0.473304674099039	0.6603742160227101	1.1667603833397973	0.5580089977840016	9455	3
cg10548038	13	92050731	-0.0259858801110504	0.49258541135567635	0.9579278656847904	0.6059716891174851	0.7386095516406033	9386	3
cg10548102	12	16499963	-0.06783828504257493	0.1110951032252453	0.5414428754815681	2.6771701873193745	0.2622164179029152	9425	3
cg10548163	15	101228329	-0.12187854594589416	0.05894252693068226	0.038663320675196025	3.2853206338205503	0.1934646797219554	9451	3
cg10548254	22	50656772	-0.1257581571575101	0.18910359550972877	0.5060360637990096	5.811783333502895	0.05469999468331091	9458	3
cg10548272	2	26570144	0.06869941154216763	0.10853200858481143	0.5267417651996551	4.709783903132088	0.09490376018333213	9415	3
cg10548277	1	43855471	-1.2670364833885095	0.7100474256434165	0.07435232080873623	1.3722479231234783	0.5035239698198469	9455	3
cg10548355	11	70129868	-0.2581736124830749	0.15300291186189824	0.0915308608050255	0.9066141129110721	0.6355229622354343	9455	3
cg10548399	8	143009151	0.33521883114435885	0.1743512307905573	0.0545222633858395	2.320555844780168	0.31339906815980484	9455	3
cg10548700	5	157158263	0.200639	0.6563770000000001	0.7598509955724766	0	NA	1075	1
cg10548708	3	38175456	-0.2310234991790662	0.2384390433559469	0.33259527367002045	0.5586936695343804	0.7562775543723256	9452	3
cg10548805	14	101538070	0.09010254350654041	0.2290697054015761	0.6940675222506996	0.12262615639346602	0.9405287346366307	9458	3
cg10548807	2	18012150	-0.05439083266082823	0.43712867463701804	0.9009767925384454	2.8355620055706665	0.24225097516139382	9448	3
cg10548968	11	76802004	0.040858104633854406	0.08261766095770927	0.6209217314756765	5.6401568444817425	0.059601268460627785	9457	3
cg10548978	10	72545053	0.11668949939671668	0.23283188801696947	0.6162480338475644	2.0034924542899604	0.3672376006679411	9452	3
cg10549018	10	98176740	-0.41778033068943166	0.13625904451436854	0.0021688953813838877	0.12374796035749924	0.9400013381279301	9446	3
cg10549071	2	235160451	-0.38711959024572085	0.17012629513118802	0.022876936887851352	1.9485115608407513	0.3774731719802842	9422	3
cg10549156	7	100081397	-2.699596785479762	1.0301210394325286	0.008775979236131501	3.363309304618022	0.1860658469032117	9440	3
cg10549188	1	150208539	-0.5752952374793904	0.5720255567993836	0.31455221896218655	0.11930687869789071	0.9420909686756596	9448	3
cg10549227	20	3048294	-0.06442830523596522	0.24566070222980377	0.7931168263042173	3.4250092264100904	0.18041336058472573	9456	3
cg10549331	8	139893974	0.0159811742263633	0.10484077850173017	0.8788455826301911	1.1815270721576612	0.5539041973949108	9455	3
cg10549338	5	666276	-0.4546530749044558	0.5719354716995373	0.42664973624073277	0.026378140573013603	0.9868975243818923	9456	3
cg10549480	15	92944717	0.016351753700031422	0.09061712298279503	0.8568002236730736	0.04745788440658562	0.9765503754795862	9457	3
cg10549753	12	95226786	-0.023432442366156093	0.08241556927006494	0.7761647169329421	0.3119039660227389	0.855600272733253	9459	3
cg10549831	10	5488366	0.07590428982209368	0.1644196859492757	0.6443325862854736	1.8346700403605767	0.3995825027092574	9453	3
cg10549933	14	104856872	0.07193317223349754	0.2039396493361616	0.7242999113561499	0.9619016301007839	0.6181953228609844	9454	3
cg10549973	14	58863097	0.1723448332220695	0.22239293927964054	0.4383654190966626	4.17968268477286	0.12370676128007627	9444	3
cg10549986	2	7018153	-0.12882956596696674	0.13196935895147388	0.3289613169972816	2.186895110533196	0.33505936454261076	9431	3
cg10550033	13	59983940	0.1568779714913689	0.21399490587836278	0.4635022679568583	0.3268590550998078	0.8492263439539935	9455	3
cg10550074	6	36304794	0.043033081538092585	0.09064366172539629	0.6349651504030208	1.2866508700934762	0.5255418596435796	9260	3
cg10550160	7	139044797	0.47827759395622527	0.6544333497417139	0.46488479936496296	1.7794680936995468	0.4107649824677982	9428	3
cg10550166	15	34628731	-0.11196258827587935	0.18193013138305236	0.5382804829031799	0.6595483004088265	0.7190861205470224	9425	3
cg10550245	7	48141749	0.577116594526057	0.24576568485960185	0.01886240776078634	0.2482780259677932	0.8832570481502454	9457	3
cg10550308	3	184969158	-0.14291281108979662	0.23103192009332055	0.5361899833718556	1.5979169689478931	0.4497971910001134	9422	3
cg10550416	2	36776323	0.04606548484853503	0.08246377727726087	0.5764246504673288	1.0586460265444673	0.5890035823432426	9161	3
cg10550506	11	76548907	0.15660529075494317	0.14559460300717375	0.2820947072915938	2.780558927228137	0.24900570687233425	9447	3
cg10550611	7	55147158	0.22708926129409426	0.14004538961845872	0.10490178651030245	2.225976672191618	0.3285755981773305	9445	3
cg10550693	11	64902189	-0.27760919279917035	0.4493133394759406	0.5366728327202888	1.2575406921527996	0.5332471074221636	9456	3
cg10550869	15	89766299	0.12056237576471474	0.19688978501531054	0.5403165767156938	2.1290143387874556	0.34489778907585866	9453	3
cg10550882	20	1825647	-0.3974657554489237	0.2441612643692134	0.10354988442352736	2.030032137788628	0.3623966064729338	9447	3
cg10550971	7	100887705	-0.16881402113087512	0.9558291277558334	0.8598105975567546	4.212854479345446	0.12167189533041077	9314	3
cg10551058	12	123324826	-0.10929600539310189	0.24652536100000985	0.6575155683486618	0.10332433532541285	0.9496496350127148	9457	3
cg10551134	6	2534839	-0.20900313210036633	0.11895814553674496	0.07892687902361195	5.044474225758487	0.08027981071401259	9430	3
cg10551166	20	61513963	-0.17165790027301456	0.1851557319882294	0.3538745568634172	4.7066616610007035	0.09505203214769847	9456	3
cg10551185	5	177513369	-0.17566624072494236	0.20421307066413144	0.38967298236351156	1.3971421789801097	0.23720264961308	5560	2
cg10551270	5	892523	-0.05567468217876065	0.6614088777366606	0.9329165856428667	2.649044324372933	0.26593000014382107	9385	3
cg10551329	6	32120933	0.14977131496951923	0.11176145031055114	0.18021343116691932	0.3564400438536465	0.8367582980606705	9346	3
cg10551645	12	10218516	0.08281419661055883	0.1571610978533574	0.5982364584659168	0.25837152823468085	0.8788106988877212	9447	3
cg10551759	7	121036528	-0.8213324646764617	0.7621427334142075	0.28118450404021217	0.39482063039266	0.8208537554345087	9448	3
cg10551804	3	50325094	0.011355108188614198	0.23093616406884465	0.9607838982336521	0.6190833686785002	0.7337831834938824	9458	3
cg10551856	2	10774704	-0.04875107261706649	0.1427009789849749	0.7326286339394456	0.029540555504817594	0.9853382677272646	9125	3
cg10551883	12	75724128	-0.5697097207696651	0.5541167464370469	0.30388386761672853	2.1707268656329672	0.3377790036098777	9411	3
cg10552106	3	151177285	-0.03934823475399829	0.23613339985548332	0.8676567672695523	0.0869876708037087	0.9574384562961068	9457	3
cg10552126	7	154002064	0.10333401240926392	0.15234491433482475	0.4975879191635691	0.34822139241814526	0.8402038851255276	9448	3
cg10552184	10	6219910	0.02685824983773067	0.16265570798127327	0.8688469215441343	0.3460920342624837	0.8410989089951814	9456	3
cg10552189	2	133011849	0.24789004086320413	0.3921771259619721	0.5273300663498041	2.146861309940636	0.34183378973839285	9455	3
cg10552275	5	2003402	-0.005168687737937866	0.10925603358933916	0.9622677280662869	4.303829573426611	0.11626132885888599	9452	3
cg10552282	2	113407812	-0.0116817	0.450621	0.9793183091365699	0	NA	1083	1
cg10552385	13	48878037	1.0970348435438488	1.0396802131225986	0.2913495730547017	2.3245002363065366	0.12735111572580604	5553	2
cg10552446	2	66809923	-0.8542181220382069	0.3552409725676346	0.016189467820731947	6.820074743464912	0.03303996559205962	9455	3
cg10552472	12	94071778	0.7138059326448458	0.5475117526525299	0.1923266316362778	0.04770558511626831	0.9764294368583628	9435	3
cg10552473	2	206525681	0.10968667487551113	0.18378512974723007	0.5506274409227444	0.4286506405680234	0.8070857809343039	9456	3
cg10552496	11	67353032	0.14629486744348855	0.25913325002984866	0.5723767549275456	0.8002353430065522	0.6702411731087852	9450	3
cg10552523	11	313478	0.01346779271651441	0.13162134315563034	0.9185008906065787	0.14577774367942165	0.9297041405960873	9457	3
cg10552592	16	87743108	0.08236666266511264	0.23856089172207362	0.729895357061917	1.9744863881157864	0.37260246913774836	9456	3
cg10552603	7	157849649	0.0018435292384390443	0.1745657844591457	0.9915739720681238	2.0712177359388275	0.3550101607911522	9291	3
cg10552698	3	58418944	0.0089544759464009	0.34811043760836996	0.9794782071819695	4.851911892241013	0.08839357914167217	9456	3
cg10552847	5	74632966	-0.48728339856776376	0.4697110516992201	0.29954436718886834	0.5797055931904768	0.7483737226307724	9416	3
cg10552903	12	122458940	0.018912255317870164	0.08552081976927071	0.8249817756328668	1.916907439905474	0.3834854035859557	9395	3
cg10552942	12	56357818	-0.1583800717569171	0.24963559401325378	0.525790404581433	0.55686100099101	0.7569708750225264	9457	3
cg10552964	6	35991802	-0.24308327244661915	0.16396249853451014	0.1381929230844818	1.9880073396174507	0.3700919947426377	9448	3
cg10553028	3	32280480	1.1261080743044825	0.7356037299759894	0.1258034094496085	1.757005890822045	0.4154043293749899	9395	3
cg10553088	11	115372912	-0.3601366038670856	0.3426806770894903	0.29328645174319656	2.5414561085410603	0.28062723552801344	9451	3
cg10553103	5	140619567	0.07925430593022928	0.05826343157960378	0.1737428267402162	0.772260243389084	0.6796820785421904	9434	3
cg10553204	2	20871195	0.01663055884455322	0.03409439456214268	0.6257057817412994	1.3399348081422238	0.5117252576748021	9440	3
cg10553238	20	1972677	0.0882869134015294	0.19394758823780459	0.648958049136076	0.9188754387146412	0.6316387038927087	9455	3
cg10553343	6	40360437	-0.037052770956863657	0.18363946125810085	0.8400972302385586	0.3146339078826442	0.8544331999247431	9453	3
cg10553415	20	44937629	-0.128011163056592	0.12289811214951676	0.2975953215252853	0.8926550378941339	0.6399741340787719	9458	3
cg10553515	7	5013490	-0.9475336350444467	0.7540513005978595	0.20890198813164584	0.29698887316720995	0.8620048028488113	9452	3
cg10553672	2	43515279	0.05609461472626951	0.21937759133253812	0.7981833237099655	0.05875571001747835	0.9710494792279061	9457	3
cg10553748	17	4804674	-0.04801282152480306	0.059593176749794516	0.42042940823745883	5.661621451458116	0.05896502981926526	9456	3
cg10553890	11	83074588	0.06535268938019492	0.09065543903962232	0.47097658553083693	0.6978240990019792	0.7054551726760503	9447	3
cg10553894	11	68550534	0.5372745437689838	0.5681890543757114	0.3443571577283138	0.7932989579365289	0.6725697341569772	9448	3
cg10553983	2	73318514	-0.06231132758237132	0.23894697224359207	0.7942662476967417	3.758818465515958	0.15268027762549208	9458	3
cg10554264	7	158379348	-0.03808169547255702	0.07440882542708448	0.6087979643074088	1.1667179109721573	0.5580208478914769	9459	3
cg10554436	3	138666885	-0.018428385019880446	0.13079835598417727	0.8879556061592146	0.12765447424538426	0.9381670659725069	9386	3
cg10554439	7	52344545	0.023206704748022743	0.19021319092925215	0.9028961226872173	1.7269554152275037	0.42169300431474	9454	3
cg10554698	2	65542715	0.025149452176825803	0.11162258667328974	0.8217397433346778	0.46931089755810007	0.7908432887121368	9271	3
cg10554801	7	72726937	-0.25198972757687094	0.378214350704645	0.5052438562838546	2.763861152191154	0.25109333004973877	9445	3
cg10554839	10	27529782	-0.2294904778315518	0.44896610116431956	0.6092437574207631	0.46956359288147725	0.7907433738239851	9452	3
cg10554989	19	3185751	0.6165786214111467	0.6778020946634336	0.36299470991641636	0.8430374772193883	0.6560496948192032	9453	3
cg10555010	8	142227295	1.468569550419752	0.9937984783924249	0.13947905753975104	2.7403778511432053	0.25405895678483653	9261	3
cg10555106	1	3691387	0.5227198155192977	0.18508064151941656	0.004738675877976714	1.3337508515683105	0.5133099497145946	9457	3
cg10555159	1	19971172	0.6958690526936049	0.773535446956282	0.36833552151408394	3.6249448513345417	0.16325001390209729	9456	3
cg10555307	5	11385520	0.08932313330198415	0.41545335289955965	0.8297660754221632	1.0573042813645532	0.5893988612780993	9453	3
cg10555383	8	143859990	-0.013063389239674589	0.051589393784146405	0.80009936640221	1.2246564269531248	0.5420873037542933	9425	3
cg10555583	20	1784276	0.5516497740384331	0.5450216895848614	0.3114610136654593	1.592549991561095	0.4510058376459892	9431	3
cg10555744	1	25946258	0.048385358568906515	0.16571886886510548	0.7703076218366691	3.9296663628824073	0.14017926916909515	9458	3
cg10555800	1	168356606	-0.010970272010641765	0.0639559271710837	0.863808127394637	0.7763150994131214	0.6783054680177987	9458	3
cg10555961	1	197440293	-0.2565756821036523	0.19292244785010998	0.18353735457698575	2.30311279613096	0.31614433983133367	9457	3
cg10556005	1	233467801	-0.06160690023161779	0.19313206927515802	0.749735268027699	0.6185108688994265	0.7339932589147	9452	3
cg10556064	16	68481489	-0.0849931041784555	0.06462053977149787	0.1884210129013674	2.8521351647167026	0.24025183762483326	9456	3
cg10556076	1	166845741	0.36699307719082225	0.647457821617886	0.5708353950911729	4.565872626444053	0.10198430875959583	9427	3
cg10556106	22	25344750	-1.3966644749774753	0.5123850470830456	0.006414383844776928	0.1784506354160431	0.9146394658873483	9443	3
cg10556142	1	2385305	-0.059521106957074466	0.13265185992664524	0.6536469021965572	1.1744321229888313	0.5558726479071088	9448	3
cg10556221	10	97667677	-0.12262384252331728	0.7587067596104703	0.871603387705508	1.0053087214911194	0.6049228433448468	9448	3
cg10556222	1	210531905	-0.2522555096941894	0.16159896701756554	0.1185244485218708	0.3853808691382422	0.8247372447661266	9446	3
cg10556264	1	1277912	-0.07024928027169744	0.1920607137925868	0.7145396877152257	2.0756544990119137	0.3542234857005326	9451	3
cg10556316	14	94400991	-0.007080425766934369	0.18030267164348623	0.9686753906579937	0.7401875399031683	0.6906695635492641	9448	3
cg10556330	2	173292010	-0.2504091425339447	0.68530301613228	0.7148134724399006	0.5276888107971656	0.768093041490187	9458	3
cg10556349	10	835070	-0.10136602786195396	0.04159288459543575	0.014805575662311814	0.40686001701227476	0.815927310295515	9457	3
cg10556384	10	94828103	-0.15637214504746896	0.5815132439912829	0.7880023575620101	3.151003228826923	0.2069037407479901	9455	3
cg10556472	5	1747138	-0.03499110228537976	0.26925328333988396	0.8966011719122416	2.0931549758893824	0.35113746712970323	9452	3
cg10556630	1	87797313	1.8524600095248884	0.952313437967844	0.0517483966103171	0.02287841351997716	0.8797736829514183	5483	2
cg10556636	10	78042188	-0.09333288278915465	0.20923860590835744	0.6555542155485466	0.7212972642759283	0.697223937516783	9417	3
cg10556682	19	19007505	-0.09497045497230464	0.21962242680156993	0.6654318000640255	2.1845565960110056	0.33545136426710165	9457	3
cg10556830	5	68462986	0.27366508862670125	0.5461860557080822	0.6163377829085818	1.9016336620307381	0.3864252503758075	9458	3
cg10556861	1	185286696	-0.31231750549632925	0.5451526439723761	0.5667129563724808	0.600243891920679	0.7407278864004221	9422	3
cg10556999	1	158088745	0.16693859486408275	0.24035314659664705	0.4873339212912315	1.2169919934946454	0.544168685393975	9457	3
cg10557253	12	94543947	0.17162034857673042	0.6403447896883724	0.7886897683740889	0.3018630199364011	0.8599065916721986	9457	3
cg10557312	2	11102598	0.0699071983149612	0.20373207352170977	0.7314984034128804	4.418105586596045	0.10980460693227848	9450	3
cg10557320	6	12012551	0.2339993392740802	0.27843303260068714	0.4006756568056532	1.7308716946876224	0.42086807841277996	9441	3
cg10557351	2	197508083	0.02650583178277759	0.1592955121784987	0.8678468246560787	0.9191172206410324	0.6315623490967989	9454	3
cg10557460	1	39339683	0.008713343503647514	0.11935398245953313	0.9418027653313442	1.2906291255859443	0.255932043201765	5562	2
cg10557552	14	102681613	-0.018359518973513674	0.28066836246164406	0.9478447216283628	1.2806606451474496	0.5271182762164957	9452	3
cg10557578	8	37758453	-0.4493643721047543	0.31634242591813494	0.15546220897541357	2.1665846749160655	0.1410391621425783	5559	2
cg10557584	1	41481382	0.20469593030830355	0.1979546965301847	0.301110719631034	0.6140585956688539	0.7356290482534765	9456	3
cg10557683	1	7023625	0.3997733992502473	0.4887792798219612	0.41341332496764105	0.9577523718344367	0.32775381647524193	5562	2
cg10557761	2	89063944	-0.3913671059132523	0.2625226493672885	0.13601567219577335	1.5735258115002364	0.4553163140970735	9456	3
cg10557827	8	1553698	0.0840907827907947	0.16110786214878853	0.6017028355378418	1.0629471692968493	0.5877382491808973	9459	3
cg10557828	3	145879642	0.06517142593436716	0.07950409982601703	0.41237341334564054	2.5930621567819907	0.2734788261020761	9458	3
cg10557907	1	3286322	0.45636713209039326	0.2678506555999566	0.08841623571323279	1.7970695861347972	0.407165805056109	9456	3
cg10558063	1	44540412	-0.657109	0.341818	0.05455615301311053	0	NA	1087	1
cg10558228	1	155533819	0.07979325503515536	0.2713188605320623	0.7686860584868348	1.5782538663983154	0.4542412051268092	9353	3
cg10558494	11	27721280	0.050323004841785056	0.2593966289364096	0.8461757043255758	2.8377940652302245	0.24198076665524312	9457	3
cg10558616	6	136872084	-0.4397422333991876	0.2501610742715674	0.07877535590547505	1.1269004004874095	0.5692416740934549	9381	3
cg10558740	6	22148738	0.1571954205304702	0.16313882857345213	0.33526235447791175	0.3250489576229876	0.8499952830964267	9450	3
cg10558755	8	99303033	-0.19852688172228286	0.23668457621869093	0.40159136994228756	1.5468568216185168	0.21360005962187975	5552	2
cg10558887	13	36919409	0.23236746364616329	0.4139295773268494	0.574545632515465	1.2668853845225676	0.5307614038899839	9415	3
cg10559104	2	27886496	-0.2512448754450419	0.5967973909213038	0.673763434074254	2.2174602106549983	0.3299777320853938	9369	3
cg10559231	5	14188039	-0.1850830706598852	0.23290840723897693	0.42681111692937274	2.3350710928237852	0.31113276947394797	9457	3
cg10559407	4	147287029	-0.12430151253633401	0.15067885482614427	0.40940377891585394	3.439048072667456	0.1791513971779257	9455	3
cg10559416	2	158300485	0.24379858543257965	0.6033202477641079	0.6861429957889837	3.6950761446418974	0.15762474975098215	9453	3
cg10559432	20	50179543	-0.32945914399964127	0.43383160562831247	0.4476030817531952	1.0899625834468407	0.5798526312817743	9457	3
cg10559585	11	66021275	0.354943089734533	0.23629311799515362	0.13306342001687813	0.27888141546454276	0.8698445967341396	9455	3
cg10559633	16	58582488	-0.12565823692477646	0.1942938796941164	0.5177981874652697	1.8284302164324577	0.4008311117023425	9449	3
cg10559742	14	103783717	0.0019887080797141117	0.11851734704375208	0.9866122128710295	0.1185864429802966	0.9424303877959322	9448	3
cg10559803	1	178693897	-0.20054912622566082	0.2136016727415499	0.34778565734122463	8.74718574905184	0.012605867806176096	9457	3
cg10559948	22	42397392	0.020018484478333144	0.23950661823891947	0.9333886383032174	8.095326212472715	0.01746313648764047	9459	3
cg10560038	14	23844876	6.866044207532523e-4	0.2232959794778184	0.9975466185969399	0.7200710934297277	0.6976515264103769	9457	3
cg10560041	5	153876529	-0.04531266603014083	0.16972270547765161	0.7894841149062566	0.3754650532515008	0.828836369247399	9448	3
cg10560079	2	191398806	-0.01838909298714143	0.07245415621974285	0.7996476407475603	1.092239385431145	0.5791929020604696	9416	3
cg10560147	11	65779335	-0.014638522909970694	0.32161277714467196	0.963696032503602	0.013880229385395314	0.906214731105379	5554	2
cg10560245	11	69957900	0.4636065009170588	0.23695090553849732	0.05040029580563438	1.7592795267934072	0.4149323585852972	9459	3
cg10560317	2	231677809	-0.03291113793331297	0.19553040550353576	0.866333712825907	0.32534022348468766	0.8498715048054573	9453	3
cg10560368	13	23993099	-0.12469180705158328	0.29139988996033933	0.668719444335955	3.067041619460027	0.21577462695693742	9459	3
cg10560393	11	44327015	-0.10074336727015874	0.2698889905572886	0.7089422526415072	0.13077997844526856	0.9367020884165844	9455	3
cg10560420	2	159911769	-0.04540962010556728	0.1751773622610675	0.7954648652479113	0.0936866045625232	0.954236912623077	9455	3
cg10560514	4	77997201	0.3159811466577641	0.8365152603992159	0.7056274159090361	0.09889904050074837	0.9517532011871529	9456	3
cg10560561	2	122187299	0.07109736832625398	0.19320463542391403	0.7128807117560658	0.9827383543958802	0.6117881740615293	9456	3
cg10560692	5	141297525	0.16648198049400253	0.24604489999521437	0.49863914117382163	2.1170325165214745	0.34697024282475997	9458	3
cg10561067	5	179228859	-0.20866654050264907	0.15209828890588262	0.17008863833866378	0.6420091523992573	0.7254199313161251	9459	3
cg10561103	5	5239933	0.0010518698385334404	0.2122626441380291	0.9960460905754122	2.5916304746330976	0.27367466356467846	9458	3
cg10561323	17	34062395	0.007353402592305497	0.20557953362752107	0.9714664420704692	2.3618636372672097	0.3069925439082742	9452	3
cg10561472	19	4066818	-0.011294900311303669	0.3211939212564448	0.9719478827594749	1.7718568793969032	0.41233117088129145	9451	3
cg10561835	14	37051949	0.05063570453400465	0.4941464359113074	0.9183827899896053	2.6762145654294653	0.26234173771454056	9454	3
cg10561983	2	23454432	-0.1639145250550743	0.17301173728824978	0.3434255547675498	2.845118653664679	0.24109618268492017	9453	3
cg10561989	14	35408569	-0.16704947254306696	0.1959121240785078	0.3938392691653402	1.9795021202001464	0.37166920280078253	9452	3
cg10562114	10	120790501	0.07910669928041704	0.12990919340299548	0.5425652553719108	0.1052689222814469	0.7455960644150273	5561	2
cg10562159	6	160199748	-0.05601783261320123	0.20237298089234437	0.7819299189560265	0.004190470876364846	0.997906958035373	9456	3
cg10562198	2	2590685	0.10528069181446584	0.21093999619343992	0.6177071351538705	1.739401007554727	0.4190770424455377	9453	3
cg10562538	4	140103476	-0.25292495650831287	0.2466963372100645	0.30524612717324073	0.538657512048615	0.7638920802394473	9457	3
cg10562586	2	210444154	-0.01717348115143034	0.060014326703178	0.7747583679997114	0.11626682933747685	0.943524059089519	9457	3
cg10562649	2	95695011	0.1024521603280975	0.15386721247733096	0.5055083244979941	0.17533565691368042	0.9160651169540883	9457	3
cg10562781	6	36165204	0.32339410486969744	0.523932423397111	0.5370738479122148	0.3220118254631405	0.8512870376605276	9455	3
cg10562786	11	12187606	-0.08025122475707408	0.14063028442729422	0.5682342523403687	0.20939425425021935	0.9005972477611995	9433	3
cg10562791	11	59522822	-0.14836044319997424	0.9514467880400725	0.8760870832160039	0.6952266052537043	0.7063719755950025	9379	3
cg10563109	6	5087749	0.03023385581999184	0.06037108599938849	0.6165116996612654	0.21683073360454214	0.8972548291490117	9456	3
cg10563131	22	50636443	-0.2263210319370508	0.20835842604570937	0.27738603890046215	2.5030412612518544	0.2860694599688007	9452	3
cg10563284	15	40531152	1.1019662686185427	0.9439747878320824	0.24306165631296867	0.17084312113657066	0.6793635837812818	5560	2
cg10563325	14	70656068	-0.4788316632850631	0.43555297907089535	0.2716089283797885	0.5876306058153107	0.7454141545568481	9454	3
cg10563352	2	228028774	0.37197562333577994	0.6521678500944526	0.5684281797147428	1.0259891312023188	0.5987000451717199	9417	3
cg10563588	13	114898324	-0.2784008573865402	0.23708800636577396	0.2402944549816675	1.5122911301089232	0.4694724952793444	9409	3
cg10563645	6	31705988	0.5275120956075076	0.5101472020354636	0.30111793779507673	0.9168167207193068	0.6322892216265371	9439	3
cg10563714	8	82192519	-1.4854133189929002	0.7211288815808575	0.03941341437405627	0.76240155206024	0.3825780064988845	5559	2
cg10564001	13	45288461	-0.12839338867037142	0.26226529743103866	0.6244485536341449	2.046904934083745	0.3593521446164754	9456	3
cg10564013	2	242611443	0.2021120984577822	0.19044237880734538	0.28856407799574696	1.5842593858600411	0.452879273727665	9445	3
cg10564075	4	2307011	-0.1346964665018289	0.2928559580226232	0.6455585595585163	0.23742662159597874	0.8880623621601478	9455	3
cg10564112	14	91842149	-0.02934794017096394	0.2472310093092302	0.9055078470856539	0.809449775187104	0.6671603296969519	9457	3
cg10564464	2	134963133	0.12018858635573088	0.25791207433514096	0.6412111718454362	0.5714899358635357	0.7514542364392631	9453	3
cg10564492	7	150929389	1.015852943338014	0.8577402905314491	0.2362799735211322	0.08747837269658018	0.9572035766798468	9457	3
cg10564498	19	41724653	-0.06673574118888947	0.09639253055770178	0.488728157010809	0.1731409680976779	0.9170709076360049	9458	3
cg10564626	13	36246384	0.17555861249384322	0.1563855005599964	0.26160673732682627	3.8056462749427213	0.14914696192747734	9455	3
cg10564791	5	171524472	0.5913628311092585	0.18754948631568646	0.0016154484572356044	0.20537086699148127	0.9024107970483157	9454	3
cg10564800	6	23002396	0.04409700835829922	0.15805488034374782	0.7802462972161486	0.769817430009227	0.6805127539729412	9447	3
cg10565187	19	1468943	0.1422290903144719	0.33852733220797665	0.6743827149925397	1.1693115463719335	0.557297665598174	9458	3
cg10565216	8	22785257	0.21857813416865804	0.23185542907018103	0.3458166731394173	4.9641753963068975	0.08356857738456701	9448	3
cg10565512	14	75748252	0.224836068324371	0.2617482229315729	0.3903524360394462	5.001419795167517	0.08202674736037481	9448	3
cg10565537	10	7797470	0.06272920563407194	0.22516909615672054	0.7805617132069345	0.3953012035672434	0.5295259432713295	5551	2
cg10565589	9	14314066	0.09380636316886604	0.19507863044092016	0.6306128956825088	1.243825851579808	0.5369163734251943	9449	3
cg10565760	13	102373921	0.006284194286448546	0.09273284520327853	0.9459713919653565	2.0378461879707035	0.360983476203847	9454	3
cg10565996	4	52709156	-0.4440123730568452	0.49184995530540987	0.36666417763023385	0.35372491393824573	0.8378950232187229	9444	3
cg10566012	13	40121146	-0.02773168768208233	0.1185105792671974	0.8149835890237851	0.8970814526630134	0.6385593048321664	9454	3
cg10566297	4	2049235	0.004629607667218527	0.1558168958799999	0.9762968640823833	1.7605344964818215	0.41467207648898946	9459	3
cg10566319	11	10674645	0.10220743434355459	0.18413570573127788	0.5788496486634931	0.16199553661410154	0.9221957495000636	9457	3
cg10566581	20	35220415	-0.009900919193030816	0.24105573939289926	0.9672375775791883	9.22064736867103	0.00994859758142975	9457	3
cg10566589	6	111927040	-0.5504633199449427	0.5166123901595917	0.28663850353533343	4.248669867553636	0.11951242551908682	9419	3
cg10566610	6	108093680	0.03803086221729098	0.23724542793982223	0.8726433640039891	1.5149095867764224	0.46885825076750676	9449	3
cg10566622	7	1519184	0.3597899095712608	0.20587856586786946	0.08053623776808388	0.6574026088446505	0.7198580030398113	9447	3
cg10566660	13	27954774	-0.2519296988569263	0.17742980122428315	0.15564151547301136	0.3448207222943095	0.8416337285124983	9458	3
cg10566703	5	19989519	-0.04971094536958673	0.06650313150076571	0.45476312231522453	0.4813017838950332	0.7861160179214545	9454	3
cg10566763	6	106773518	-0.1333708335612936	0.6567665759329214	0.8390788380799391	0.06266888009441889	0.9691513958315461	9441	3
cg10566776	20	37074185	-0.19596946480470154	0.09138214071933654	0.03199243899734251	0.3917456451536321	0.8221167827239532	9403	3
cg10566855	7	157389643	0.22999697119586945	0.09842317056641624	0.01944868405164592	2.7130949169337546	0.2575484404116411	9432	3
cg10567034	11	70049203	0.8572408123826402	0.68984269666544	0.21399267579468614	1.5713641455050824	0.45580870103977844	9451	3
cg10567078	10	126256344	0.4341765725788801	0.4159369100770506	0.2965538720432349	0.5088664428229035	0.7753558285298571	9456	3
cg10567273	12	12939714	0.7661047515795483	0.748291045470223	0.3059269856243331	0.2410797606329009	0.8864417350635437	9457	3
cg10567378	6	38145232	-0.38807845075226816	0.23370597450723396	0.09680558254263137	0.13967948357598595	0.9325432556462452	9450	3
cg10567419	8	37707324	0.10967002323641552	0.734105433995125	0.8812437390101744	1.194675854547082	0.5502745589219835	9457	3
cg10567579	8	143249987	-0.14363682980320994	0.15796578169485193	0.3631966529585867	4.212091289528138	0.12171833356592873	9449	3
cg10567637	17	48609923	-0.11286942225900605	0.3802258263396354	0.7665822640307438	3.40686392806205	0.18205763539713077	9457	3
cg10567706	8	49174292	0.04834295816328508	0.07406534389970962	0.5139452781382164	0.21341288712856882	0.8987894797034524	9431	3
cg10567744	10	130829670	0.016127409569905566	0.09527448216926371	0.8655818120778446	0.36895132363590943	0.8315401778293517	9435	3
cg10567810	18	11149068	-0.09224966166206831	0.25043825078454807	0.7126100955401469	10.451062194830266	0.005377503223313485	9455	3
cg10567964	1	205312695	0.11679714000418721	0.19941811699870735	0.5580840472579296	1.6465814031869086	0.4389847073999973	9459	3
cg10568066	6	30039442	-0.05737997403731608	0.04143277723181751	0.16608510748109773	2.4901090939209634	0.1145637831639334	5555	2
cg10568225	11	112151305	0.01208122115777725	0.6226324920607376	0.9845192547281489	0.9504092389496311	0.6217578196893756	9458	3
cg10568624	9	100619991	0.032655473270739664	0.1994095176929437	0.8699194081422641	1.0134574443740205	0.6024631832116879	9456	3
cg10568689	11	73591256	-0.4815254146976727	0.2859844954089033	0.0922306560463107	0.25065637930522777	0.6166132793947666	5488	2
cg10568931	12	100536436	0.6386213809340754	0.5498231374745707	0.24543728761010072	1.2275829148964166	0.541294677818953	9449	3
cg10568944	6	49430788	-0.251171115610784	0.8088006260712665	0.7561445468473673	0.5484738261200842	0.7601519639984814	9454	3
cg10569027	19	1140926	0.19354230216415	0.12714310088948663	0.12794897897680285	0.31081129952421094	0.8560678433233764	9373	3
cg10569039	7	42277044	-0.28808726038070687	0.4115725947354244	0.48394787404961515	3.63865944950059	0.16213438918924616	9449	3
cg10569188	12	51126253	-0.1711499715396827	0.2815935856964129	0.5433262770279673	0.28018649911030225	0.8692771719097138	9458	3
cg10569238	7	181401	-0.025796026521221708	0.22444830396374435	0.9084999600139326	1.8853304150660275	0.3895881172568323	9459	3
cg10569328	19	1848907	0.3199593397641976	0.8508472052833874	0.7068812554180697	0.7378366591580898	0.39035475578803497	5561	2
cg10569414	21	43442254	-0.2746795484876137	0.22326519683792936	0.21859085911551618	0.40251969622117584	0.8176999261646514	9455	3
cg10569493	5	109200659	0.11811687222505843	0.26435672961582324	0.6550132286616277	3.659595038378228	0.16044605173303106	9455	3
cg10569606	12	5019004	0.47322811000202003	0.4388467356808724	0.2808798963517922	1.6331943968025322	0.4419329088308012	9382	3
cg10569615	5	114515936	-0.05327783563337297	0.686807086612895	0.9381675473619203	5.331940568965938	0.0695318551121419	9452	3
cg10569616	7	124536676	0.12388990931216423	0.2553904702095129	0.62760543369209	2.38644219688871	0.1223918940892058	5518	2
cg10569807	12	25404368	-0.6656177088277888	0.40292768073693747	0.09854407280330481	5.455666785729802	0.06536074743283399	9371	3
cg10569820	4	24982540	-0.11598486020578753	0.13903257920864676	0.40415255734100497	2.891937842540243	0.23551776779241093	9384	3
cg10570158	11	19546133	-0.008357765145537707	0.08514659367248446	0.9218073379127999	1.903417230777747	0.386080795988343	9454	3
cg10570177	9	136324586	0.1152286531809903	0.1674898400201508	0.4914691620909434	0.6412168438715962	0.7257073664455507	9459	3
cg10570241	7	158785291	0.020460463215453285	0.053938680812858394	0.7044441540720766	1.95465476176381	0.3763155040678518	9444	3
cg10570544	12	54775189	-0.2296847581900184	0.2883267038075828	0.4256759102594202	5.510607824052649	0.06358969105995887	9449	3
cg10570662	22	19159548	0.472758167799638	0.30010008801132015	0.11517914256811054	0.3621710223810122	0.8343640081855441	9437	3
cg10570754	12	5589444	0.07699811083838357	0.159292898641138	0.6288299149522694	6.598443052094689	0.03691189116525375	9455	3
cg10570941	6	26273029	-0.27308015871142044	0.23474354381207552	0.24470263241946574	0.7824514873593107	0.6762274847269593	9300	3
cg10570993	5	177755504	0.06806749266781922	0.17377416431003592	0.6952792415060274	0.7751845391452172	0.37861793690008433	5558	2
cg10571104	19	44039755	0.09603954124868497	0.09203759757016163	0.2967252898855055	0.30573640050757395	0.8582428305446338	9456	3
cg10571168	7	156583547	0.27876	0.532884	0.6008937231853543	0	NA	1088	1
cg10571650	7	138143748	-0.11961717527354503	0.12119892650521101	0.323667576524572	0.1101773226759284	0.946401235033874	9431	3
cg10571695	3	112738698	-1.497929696815258	1.318799584873351	0.25602849205197614	0.47554633369115334	0.4904466003430863	5560	2
cg10571796	11	64402922	0.17138177180315572	0.11747891692895589	0.14461189534279706	0.6732723491518224	0.714168625344567	9379	3
cg10571824	7	1963144	-0.5230899741220609	0.9085250911919484	0.5647792236851843	0.34300653859075253	0.8423975139692249	9433	3
cg10571837	7	55979742	0.07899157197916352	0.19347711196212777	0.683072913950219	1.6855944432124625	0.4305046208000444	9445	3
cg10571901	2	43295303	-0.022094676135501062	0.11374653474797165	0.8459841831995836	0.5258610326377398	0.7687953141838034	9457	3
cg10571951	5	88185387	-0.43385213863649574	0.5008292379579145	0.3863434333995279	1.2583146602056785	0.533040789232943	9454	3
cg10571987	6	41528395	0.2211920530981031	0.399249929053129	0.5795658312732921	2.320391142138043	0.3134248780498123	9449	3
cg10572188	3	113213220	-0.09922209633403656	0.08612625503870569	0.24929888541752837	3.759391486656832	0.1526365393780894	9450	3
cg10572195	10	5681208	0.25126601197957826	0.21245861476971817	0.23694447043360337	0.9932801400719604	0.60857198768941545	9452	3
cg10572262	9	88874438	-0.08791055838902637	0.20026327699431087	0.6606797004458516	6.632713866219639	0.03628477913903753	9428	3
cg10572274	12	104697224	0.05511947200271088	0.11212500463345342	0.6230095863669556	2.468910369748579	0.29099325671661086	9434	3
cg10572355	1	119549145	0.07170383672759781	0.14817708805599442	0.6284523197501745	1.5698397311944297	0.45615625413007094	9459	3
cg10572450	15	99250854	0.649305389761315	0.37782855450882785	0.08570206901226689	4.771233549942103	0.09203219891381365	9430	3
cg10572465	1	114414042	0.14205547246162376	0.2564605327841256	0.5796419921889128	1.2835246264020534	0.5263639879812108	9440	3
cg10572659	11	65565292	-0.09700288537690624	0.2310577504208945	0.6746162557296049	0.4346778433154699	0.8046572073305254	9459	3
cg10572670	5	73112528	-0.049507110036007974	0.1771457862289195	0.7798833903301564	0.9194350280913575	0.6314619994600317	9452	3
cg10572794	3	58223527	0.11680080805672727	0.5343147342295278	0.8269622255810842	3.609969290856947	0.16447698203135128	9409	3
cg10572807	1	2999586	0.02581402693129521	0.2305794757175783	0.9108608004003194	2.14466527700882	0.34220933500784306	9459	3
cg10572858	15	72742016	-0.07902713560257468	0.11759332667413284	0.5015597674841132	0.2785409561343966	0.8699926826924611	9393	3
cg10572943	21	34775045	0.2495874743675668	0.2187113223324023	0.2537979025143157	1.0870500211848868	0.5806976748886429	9454	3
cg10572951	1	154744863	0.25135839202295834	0.3702751193743229	0.4972378256194577	0.8851192094702819	0.34680339214179456	5560	2
cg10572969	11	13690188	0.3679509070832009	0.7624526430338349	0.6293879184416484	1.221354513906392	0.2690949918455985	5555	2
cg10573018	1	38100837	0.029410277607262298	0.09180619541403837	0.7487016790503926	0.8888315171456163	0.6411987815120823	9408	3
cg10573143	11	70628992	-0.17263915605102725	0.1251486731447594	0.16774911191894332	0.5057548484708667	0.7765630638013965	9438	3
cg10573158	6	30689496	-0.25564939986290325	0.5396103274399743	0.6356662889847151	3.534620509115223	0.060100085786869956	5555	2
cg10573181	4	170533618	0.6917712797712003	0.9901429463158392	0.48476579435380596	4.368439666863259	0.11256551926101786	9457	3
cg10573190	2	85843190	-0.29591152738997034	0.7364800952561676	0.6878373930976547	0.6012459181651325	0.7403568649604021	9458	3
cg10573386	3	48700375	-0.29881238415182443	0.41236776588029356	0.4686815345186756	4.419731566308025	0.10971537317868475	9447	3
cg10573403	14	36003118	-0.911364314808102	0.46386972604906773	0.049449103766027215	0.5291845943210275	0.7675188057919003	9454	3
cg10573476	11	62474118	0.16643761782083655	0.1922153119014974	0.38654962754411953	0.7113398861541199	0.7007038542309825	9424	3
cg10573505	1	181454164	-0.03327231320144232	0.051334882691644025	0.5168928634919726	0.32854968938381984	0.8485087816945738	9453	3
cg10573521	12	121440271	0.03298417415960416	0.24441331928534457	0.8926494764731286	4.642336815599344	0.09815882903473043	9458	3
cg10573530	4	153859443	0.05206249827991505	0.13466277769227014	0.6990420845992733	1.6170480501245343	0.4455151503801203	9457	3
cg10573553	21	47918580	-1.0317629159233954	0.5598543657423678	0.0653417068269797	0.689786402593707	0.7082959945222037	9440	3
cg10573643	1	3308568	-0.09177640394722222	0.3982059433261525	0.8177229040059899	1.1249426903041218	0.2888566487402306	5561	2
cg10573763	19	19030094	0.15958476386022027	0.7194767010506158	0.8244643515451288	3.3929569992703965	0.1833279782061101	9458	3
cg10574006	5	123965051	0.10654267487945182	0.11220111614132522	0.3423314176557793	2.247372842247832	0.3250792041964275	9456	3
cg10574148	6	135504383	0.17496454080063129	0.43967572822773976	0.6906744449720785	1.7223121476685999	0.42267315837725483	9346	3
cg10574283	6	157110510	0.24988263790819976	0.3043037323669834	0.41155404242822824	0.06972525707472355	0.7917372260140444	5557	2
cg10574376	16	78079753	-0.07427924458550007	0.06357588174371193	0.24266331144952427	1.5016101108658075	0.4719864245140862	9451	3
cg10574377	1	18908098	0.7502373290857471	0.33600125949019893	0.02555944308311733	1.745949319821338	0.4177071626007052	9436	3
cg10574418	3	21447508	-0.2284753519356202	0.25882074811451106	0.3773685700516278	2.2450155654053576	0.32546258092332675	9457	3
cg10574431	5	148585706	0.01411734433484674	0.3178585535060651	0.9645744661227451	0.07897203539475901	0.7786953396890572	5560	2
cg10574483	12	107380858	-0.14678397163906953	0.29360069733442473	0.6171143543625426	1.5651895737250312	0.4572180872807331	9436	3
cg10574494	4	52918457	-0.04853080735937286	0.08000335313949354	0.5441099837041422	1.1529632226138584	0.5618717762229618	9455	3
cg10574499	16	67918754	-0.28895162826447734	0.25413791474003083	0.25554351790857566	0.9191563996069974	0.6315499772380885	9457	3
cg10574566	1	203377808	0.3213085449897237	0.20488732804206428	0.11682963969313549	1.2978764090131765	0.5226003769980466	9451	3
cg10574783	3	187868559	-0.3745624284426765	0.19054333583729022	0.049326364255951743	0.13650802177379717	0.9340231913831321	9457	3
cg10574843	11	1994902	-0.09171437634723158	0.22484120921493334	0.6833417143235703	1.7921746218927375	0.408163556575723	9432	3
cg10574851	22	30723212	0.621408307909862	0.6279531363470006	0.32238066183549147	0.09370331103194016	0.9542289416914699	9456	3
cg10574863	14	38068752	-0.028912079062088536	0.3053260804147262	0.9245591034586684	0.7429015513250232	0.6897329566413528	9458	3
cg10574897	1	85157183	-0.03905944669190423	0.23246874101743867	0.8665673797940809	0.1961659680747983	0.9065736694890486	9457	3
cg10575075	10	31288634	-0.0924191527814088	0.09589457470384959	0.3351673243108854	1.3652710009455966	0.5052835609440725	9247	3
cg10575089	17	56606542	0.2050285761038334	0.19416481422537368	0.29099049292038687	1.8050007473824086	0.40555435351119745	9439	3
cg10575219	7	105313992	-0.5039662553547224	0.138458076924327	2.727997851571342e-4	6.143819292230582	0.046332591468670144	9445	3
cg10575261	5	178368160	-0.29578164037180715	0.2709264406858649	0.27494673602863123	1.5271578324480388	0.46599567956276017	9459	3
cg10575367	16	2801914	-0.09204991394281463	0.16939905281190504	0.5868606485113916	0.16244340855764816	0.9219892598198306	9448	3
cg10575369	1	32217598	-0.16418388936123446	0.239831427283252	0.4936087520046794	2.928009764378179	0.2313080557539031	9454	3
cg10575376	12	124246446	0.2703544309639745	0.3531228840444351	0.44390835931226713	1.7414585414967565	0.4186461315174293	9387	3
cg10575414	22	23484308	-0.022315456063708994	0.5619890043904671	0.9683259283446067	1.0914725929532574	0.5794150050147406	9455	3
cg10575441	11	8751837	0.06465588042786634	0.06672495316681529	0.33254966967296135	1.9855254663769561	0.370551540526398	9442	3
cg10575841	5	114961393	0.5994922695830878	0.7771531110148956	0.44047265066306374	0.5749266174485197	0.44830782437912314	5562	2
cg10575842	19	41430077	0.17641047061613058	0.2048138032270501	0.38906116307691874	1.8856039729944483	0.3895348334418208	9429	3
cg10575846	11	476719	-0.3294730155495185	0.24575198677890583	0.18002669445958305	0.013281945157119043	0.9933810299468363	9457	3
cg10575986	7	154003309	0.509357565836526	0.33826554834202055	0.13212057061624904	3.1869391322433382	0.203219304339042	9444	3
cg10576032	17	80917628	0.11910716318151209	0.4917866093360888	0.8086307938396737	5.452543470348754	0.06546289828829513	9422	3
cg10576132	7	37899045	0.15671269703872284	0.20595317035607116	0.4467083014150577	2.703911543265019	0.2587337413775789	9456	3
cg10576133	15	39879661	-0.047669091717117994	0.5183355823723583	0.9267252960248988	0.8840305919978092	0.6427398040330023	9451	3
cg10576151	1	90229631	0.029466523502912772	0.1774389692339319	0.8681052606251838	0.48519422359336345	0.784587551172249	9458	3
cg10576232	1	220132097	-0.1360361145232997	0.1876412097035716	0.4684643318340146	5.581504833716319	0.06137501694007269	9453	3
cg10576245	1	233249267	0.08797511696469675	0.18951008671378455	0.6424873191199711	0.4017694883376599	0.8180067061637274	9456	3
cg10576257	2	75428132	-0.21578370453022575	0.2775587884997629	0.4369026205579221	1.0546862272868245	0.5901709055273421	9429	3
cg10576267	22	41641887	-0.2217105601074788	0.2691175447324005	0.4100288670018189	3.1953408547231703	0.20236739886140628	9455	3
cg10576280	10	124133822	0.19580279952751883	0.28796171272005466	0.4965290117062113	0.9967199558803381	0.31810548629775953	5560	2
cg10576459	17	7544280	-0.004796178301016814	0.12413263118175125	0.9691793797527466	1.5966631454234035	0.4500792625575264	9404	3
cg10576499	2	80101315	0.44596846939386814	0.399610008424214	0.26441817132434725	0.38628392350635304	0.824364937540154	9394	3
cg10576516	17	73663407	-0.3197463841910265	0.7785136001116734	0.6812823076627814	1.4295576570804684	0.4893003190955456	9448	3
cg10576725	14	23306974	-0.027338215811178783	0.2727252743562297	0.9201531084506978	0.7495088704607646	0.6874580735485538	9440	3
cg10576828	1	70225863	-0.1346397213180918	0.16576409832178474	0.41665569612402586	0.22139074012223442	0.8952114155945273	9452	3
cg10576837	2	174891810	-0.3247688624820375	0.2976559110799704	0.27523405942765883	0.5993378392250178	0.7410635316718697	9455	3
cg10576992	4	119662530	0.008013918641964483	0.08765013327016555	0.9271503180483815	1.8784776839016173	0.3909252780657372	9456	3
cg10577006	4	20254140	-0.15285775256867484	0.43622702286902454	0.7260319833748703	0.1454185773490237	0.9298711148007834	9458	3
cg10577016	9	114423680	-0.7677041704573655	0.6270439352954958	0.2208304889023701	0.23211519781401124	0.8904239343750021	9452	3
cg10577168	1	245039085	0.3679723342860409	0.2009812780112882	0.06711865520674874	0.5989489376986066	0.7412076460523087	9458	3
cg10577216	6	143265045	-0.4377512115165524	0.21070158416835197	0.03774726608364337	6.392246915439383	0.040920527060319796	9443	3
cg10577241	15	77456283	0.26015839732744034	0.1289685744329705	0.04367222853294675	0.6159991719344644	0.734915622288155	9458	3
cg10577257	12	130929193	-0.03774984510262229	0.08097210074621582	0.6410665886001172	7.314921504831804	0.025797936976163838	9451	3
cg10577284	10	81838377	0.05269964785599811	0.8698388041298298	0.9516892950914324	0.02147188971375113	0.9893214797130472	9448	3
cg10577346	11	8704225	0.33823844062992464	0.49736014721995864	0.49646176167823086	0.4021648567934347	0.8178450151220235	9386	3
cg10577467	4	39183765	-0.1134391788627889	0.8907331142429511	0.8986595525867509	0.14526419204390273	0.9299428967891598	9459	3
cg10577511	2	122277240	0.04326958741119002	0.20067295245430058	0.8292820791128723	0.6750672799389539	0.7135279712435932	9455	3
cg10577534	15	67354460	-0.018974483710716014	0.1551721637933421	0.9026771099359997	1.493650740374949	0.4738685245225438	9458	3
cg10577586	3	133707361	-0.19509279338939628	0.14087156016289473	0.1660835469558432	0.3968195491033272	0.8200337553159334	9457	3
cg10577630	12	38550112	-0.05095848178963721	0.05600023472918293	0.3628388191812062	5.404268141337747	0.06706224435302963	9443	3
cg10577713	1	204401413	0.1435753632464999	0.42368587011838177	0.7347060072392954	0.09051685736522697	0.9557504565838677	9434	3
cg10577819	2	30591375	0.21552368400942765	0.212985609977864	0.3115779097150039	1.2018009662809082	0.5483176629090802	9459	3
cg10577937	1	26798947	-0.400628063957821	0.7670550258303381	0.6014658037525179	3.436248062787666	0.17940238567053357	9438	3
cg10578007	20	23066999	0.10008513070566019	0.639827045659294	0.8756978045716166	1.8264484933380531	0.40122847667217393	9451	3
cg10578084	7	1288010	0.182412214455485	0.34305567694700995	0.5949145870876308	0.014986675403866	0.9025663384625945	5561	2
cg10578112	11	122526355	1.0740261400388986	0.5677682404397851	0.058535903843317395	0.04962308232396315	0.9754937351220606	9441	3
cg10578187	7	96133415	-0.18703677244372016	0.1766778980301741	0.2897676759520227	0.4812478068173216	0.7861372343304479	9451	3
cg10578387	13	28489475	0.0669550502719536	0.0901774515247562	0.4577959197935935	2.134595577850792	0.343936652276539	9458	3
cg10578482	8	145111298	0.039049467836126964	0.32076497204431315	0.9031060688396886	0.028794902148079192	0.865253461364144	5560	2
cg10578571	14	21924393	0.5193051228777514	0.6584472700325011	0.43029823448892474	1.6291403076822122	0.44282963507458234	9451	3
cg10578602	2	27603611	0.4685420631777045	0.8923575079971754	0.59954083501216	5.394140294001422	0.067402703742086	9416	3
cg10578681	1	213223453	0.6730402497221989	0.23385717798077332	0.004002089826912494	5.26847938292945	0.07177351868768674	9458	3
cg10578696	1	65532742	0.17797863540820366	0.6788249450863596	0.7931777756490469	4.952929989121408	0.08403978220596921	9356	3
cg10578701	10	90964806	0.05726914062668741	0.1949663841270525	0.7689577036271826	1.1965875674524855	0.5497488267363597	9458	3
cg10578717	8	87354562	0.059894235604649765	0.20385942343871968	0.7689094718245066	1.7940219798746861	0.4077867185391141	9456	3
cg10578777	12	7781093	0.005098524626495708	0.025481343698588683	0.8414113429966344	3.1680525666895485	0.20514745138592283	9367	3
cg10578779	1	173837995	0.18112576726844867	0.6793666581063477	0.7897696564993419	3.6084567726336183	0.1646014162940134	9457	3
cg10578938	5	156695410	0.1463213240938899	0.14685604039453667	0.3190757909576891	0.5714210486434347	0.7514801196817075	9456	3
cg10578952	1	235578306	-0.2734691755235208	0.3518670202980736	0.43704392167881434	0.355697433008036	0.8370690486424355	9455	3
cg10578991	7	12443926	0.1089804487249523	0.16629718044078667	0.5122517582584152	1.7114634977521472	0.4249721044177264	9456	3
cg10578996	19	29455873	0.2497780058485204	0.10536101674279053	0.017755053802710245	1.1247657773157096	0.5698495566697157	9455	3
cg10579012	1	22746853	0.01245072566209715	0.08951052241402054	0.8893727879489756	0.7976317597642024	0.6711142556145516	9451	3
cg10579113	4	177462176	-0.15789019562752188	0.18379771088979224	0.3903166167832594	0.7923025547366624	0.6729048929559934	9456	3
cg10579128	15	59225866	1.7562520876317436	0.9150366047718558	0.054943291199807634	7.186019275349769	0.02751539431466444	9423	3
cg10579246	3	16305290	0.011375843953689903	0.15554957279400092	0.941700092235359	2.5926748201092007	0.2735317954204408	9407	3
cg10579408	7	86850525	-0.05465020547854718	0.14043135058247677	0.697158101438353	0.16129148734143475	0.6879702488032637	5561	2
cg10579530	2	80550119	-0.008793036966024636	0.09130365688425063	0.9232780070631167	3.906447636152925	0.14181614439630097	9453	3
cg10579631	19	34175052	0.09441503467985637	0.06371637705664425	0.13839307148853422	2.197586196009739	0.3332730690027544	9456	3
cg10579668	6	169238387	0.14221563953032945	0.1137508192677034	0.21121248205275597	0.6585873401621501	0.7194317101527332	9457	3
cg10579705	8	22811322	-0.4128079236752445	0.3203739892011707	0.19756541195612928	1.7561936892138144	0.4155730596656164	9447	3
cg10579718	1	1052886	-0.03543664389907189	0.10013940525692487	0.7234339714426794	3.0355433196654955	0.21919979484545193	9458	3
cg10579818	19	34117242	-0.04509848789324467	0.07398702489580382	0.542162656470498	4.083891255119186	0.1297759693851386	9459	3
cg10579840	8	99306110	-0.3711555952929248	0.5431851182949464	0.4944205461811648	1.1582950194006525	0.5603758779997162	9455	3
cg10579941	1	16517009	0.16990834048163023	0.29749073231045636	0.5679059224918834	0.6361325016993941	0.42511475402520205	5562	2
cg10579986	3	197401451	0.387168342003952	0.22572670439038542	0.0863070233000625	1.01732837459753	0.6012982644329434	9456	3
cg10580056	15	35086928	-0.023775172570403066	0.08792545877977809	0.7868514157363964	4.967156544572337	0.08344410501550235	9443	3
cg10580144	2	61372316	0.11397408865366201	0.09449358579808415	0.22775700641744118	1.7779267485972186	0.41108166978020083	9398	3
cg10580269	2	69056515	-0.6806136798704981	0.48197986127332193	0.1579144608797531	2.030876751825932	0.3622435961534246	9457	3
cg10580282	3	50340564	0.39278099734947175	0.20186146403724217	0.05167938738452499	11.616246193078716	0.003003061242129549	9458	3
cg10580293	7	29605897	-0.21864101939976752	0.09231913431963545	0.017869194876883772	0.010966704953529107	0.9945316536599201	9443	3
cg10580335	3	125803859	-0.4049320095521311	0.336394847260148	0.22868999921529642	3.8432766959397493	0.14636696556420076	9448	3
cg10580341	11	889148	0.3372293229099567	0.42974492828839905	0.43261791384701376	5.5514308497965725	0.062304886274103174	9379	3
cg10580397	3	23331228	0.04897913185147074	0.11891688955394124	0.6804295788481178	1.2266860051358495	0.5415374784973979	9282	3
cg10580473	10	100995821	0.10943164041250353	0.2856027585651416	0.7016009073322289	0.36702410870097113	0.8323418423371305	9365	3
cg10580513	1	248111283	-0.08550704472942257	0.1985256020919676	0.666678943995346	1.165135565321839	0.5584625135160823	9456	3
cg10580539	12	67411708	-0.07163195932121139	0.25620704943185657	0.779794983987607	1.0699361053895693	0.5856880009992405	9458	3
cg10580626	10	680352	0.1463730606680946	0.24733270309053496	0.5539802802359808	2.28831163412309	0.3184926704146557	9458	3
cg10580686	2	64881532	0.17643574547233878	0.5954797432772365	0.7670072726631056	0.2526783069161026	0.8813158947576323	9455	3
cg10580691	18	3451079	0.002748790567982155	0.6482828644625219	0.9966168919409827	0.10336490125149526	0.9496303734996068	9457	3
cg10580708	7	1250273	0.009265489058475861	0.06347040520783748	0.8839361905775822	0.9053174259036753	0.6359351330191378	9457	3
cg10580715	11	73149993	-0.19822482538793748	0.1777762924896708	0.26484015500210445	0.5666317115616474	0.753281821862203	9453	3
cg10580832	6	28864186	-0.4033919363490118	0.46259687135707983	0.3831995747427093	2.839785779266496	0.24173990836063275	9456	3
cg10580903	11	3832691	0.33880658987043955	0.24601666087637797	0.16845991452294637	2.737745670864541	0.25439354139612963	9453	3
cg10580930	11	66495424	0.5381978490227713	0.7487723036728058	0.4722803566827139	0.38057405853284176	0.5372961699844041	5558	2
cg10580941	11	66234018	-0.10608712242024029	0.569442983169463	0.8522096525290878	0.7762053583022359	0.6783426880367207	9407	3
cg10581012	11	110384827	-0.4827353161598899	0.3000784601378958	0.10768261388635847	0.31493039606204176	0.8543065446409925	9367	3
cg10581206	2	191212964	-0.11005671247106591	0.19714024132160834	0.5766626942296098	0.4603354255375757	0.7944003602464895	9316	3
cg10581241	11	46403617	0.7913713940149917	0.5084207695477482	0.11958248212483731	0.27888718576414584	0.8698420871057941	9452	3
cg10581256	10	43133692	-0.47103168373726634	0.34778855620468874	0.17562084216036894	0.6647789280122998	0.41487785445960124	5562	2
cg10581263	1	156561879	0.6201868522310616	0.5802737580160319	0.28516736472211895	0.8541149689127197	0.6524260467933062	9450	3
cg10581281	3	69788259	0.2802753688598872	0.3985123679136857	0.4818662770850249	1.0203959586460256	0.60037670487178	9451	3
cg10581375	2	192700475	0.3650437649401794	0.20933372836904557	0.08118762992241231	1.2249417219296495	0.5420099818770108	9457	3
cg10581497	19	44429627	0.07610770499537858	0.14433639062519407	0.5979894775720626	0.47809845476766066	0.7873761209521091	9434	3
cg10581632	12	56360715	0.08803567376016717	0.26175657016808923	0.7366246608896764	0.4213173830109495	0.8100504968202088	9448	3
cg10581650	10	100155032	0.023437403354044303	0.21995327995146766	0.9151410042937482	2.9494950292287236	0.2288364976231527	9447	3
cg10581754	11	7715991	-0.06517815593825285	0.15558543096061825	0.6752731568205521	0.7445424842252046	0.6891672859795391	9453	3
cg10581811	12	58257267	-0.16114554706904705	0.2676163311378665	0.5470733662414888	0.042884914041270275	0.9787857980996862	9457	3
cg10581837	13	76334707	0.09846442214139106	0.1483620095825932	0.5068971981475563	1.0527054580560875	0.5907556912462046	9458	3
cg10581876	1	205645246	-0.19382397204578147	0.28029917145668826	0.48925789152182697	4.515742376620968	0.10457286390420184	9458	3
cg10582045	15	43477796	0.17174104466007953	0.3893787679335976	0.6591665016328686	1.9948538689509718	0.36882723792735594	9449	3
cg10582048	10	95204506	0.1182408006752538	0.23481110069022681	0.6145726343269429	0.8106191766781252	0.6667703545752853	9445	3
cg10582189	7	140337654	-0.15095239191295162	0.32652742851143907	0.643868918783578	1.0678498656634228	0.30143161570800625	5560	2
cg10582371	2	31133547	0.2602315695377383	0.1750435352440462	0.13710259820068324	7.247274627490554	0.026685436448777803	9452	3
cg10582440	19	11465479	0.18064766373922286	0.16633313543248873	0.27745271724619713	2.9337455260372485	0.23064564213076996	9456	3
cg10582450	1	153514008	-0.6202807880608656	0.2881150510838818	0.031327112938917635	0.5831727140059342	0.44507139854441874	5562	2
cg10582499	2	232675501	-0.771295896635758	0.3870969670056959	0.04631475563216632	0.9436075998696113	0.3313517830006503	5557	2
cg10582556	5	153263728	0.031780164115366834	0.08938735121361045	0.7221902352305678	3.1905048644699305	0.2028573143135287	9457	3
cg10582608	6	28664190	0.030440994460742315	0.04611697135899212	0.509201045299617	0.01563573855641649	0.9004895504691469	5557	2
cg10582648	1	19283761	-0.06819364680523382	0.26468417330705524	0.7966835417935231	2.4660088571325094	0.29141572339338934	9459	3
cg10582687	8	48091424	0.0710697219662956	0.08602549382638688	0.4087205881910002	3.65735920044116	0.160625517713211	9439	3
cg10582690	10	69644422	-0.9707432851896177	0.5382966293389991	0.07133149828432882	2.452248923024466	0.2934275667416357	9440	3
cg10582749	1	47974189	-0.3086204322873506	0.7308616412753112	0.6728284650909138	2.492469121550271	0.28758564692093475	9457	3
cg10582795	2	161172036	-0.04247477083008678	0.11620283319491144	0.7147212812754984	0.2877834094501062	0.8659815246886456	9386	3
cg10582808	1	99774415	0.07491408364589311	0.11410122912222885	0.511465112297386	2.6971916805333103	0.2596045310682303	9451	3
cg10582827	6	28584464	0.022924544732596808	0.052693151068596865	0.6635207716724845	2.968242282227708	0.2267014917713413	9456	3
cg10582858	11	121069511	-0.21022769435694846	0.18285416647767447	0.25026687040636547	0.6226284780636981	0.4300722009701614	5560	2
cg10582860	2	55347991	-0.10606431107480467	0.13412195483229772	0.4290577979129374	8.316883715177491	0.015631895673833354	9457	3
cg10582871	1	10725332	-0.16062430260316354	0.440394255773464	0.7153141392299092	0.5572817249995508	0.7568116538597109	9396	3
cg10582941	12	83595509	-0.1066554420144222	0.1519793647260647	0.48281898576733695	1.9061232092600915	0.38555878604170013	9453	3
cg10582946	4	18023955	-0.06603758672425328	0.40500983023782217	0.8704776403469766	0.6914121558647925	0.707720471203628	9429	3
cg10582968	15	74538030	0.4112334171510202	0.38163280415194634	0.28122878909053056	0.38893716598344463	0.8232720425948079	9441	3
cg10583000	2	98963134	-0.1930528094894936	0.4375570529326592	0.6590638494011669	3.5835520195116928	0.16666390993483374	9440	3
cg10583043	5	92931401	-0.17859033243591982	0.2324749944215891	0.44236060146107153	0.9671022762799402	0.6165899034982095	9450	3
cg10583097	3	51429234	0.62822924221876	0.4896208673361133	0.19945939953972644	6.062550568844521	0.04825406121779545	9458	3
cg10583144	13	51795680	0.01857483313727973	0.0672068271542321	0.7822538138407517	2.6801865772075013	0.26182124250286104	9455	3
cg10583180	6	101851354	0.03754183476350063	0.07885349288751135	0.6340059665783535	2.4122867705565967	0.29934953191649316	9455	3
cg10583204	11	1299477	0.36580333734692627	0.18878331641829837	0.052661188578737333	3.1875996835939073	0.20315219702863674	9453	3
cg10583266	2	207136184	-0.02721856106450351	0.09630913088652036	0.7774707384634497	0.3069103059911547	0.85773923037133315	9348	3
cg10583311	12	133082545	-0.6259594631194213	0.1774741144986154	4.2022287708460605e-4	0.8855563681036767	0.6422496525045054	9454	3
cg10583319	20	61203879	0.0010409475285558813	0.13098215114474812	0.9936590809384811	4.0979877113570105	0.12886449466275698	9442	3
cg10583322	15	66350184	0.04615085039992269	0.12468582739932214	0.711280341225508	1.279333881011024	0.5274680730404071	9457	3
cg10583382	11	31531364	-0.1609941707460949	0.5183158889192091	0.7560970177559208	1.880946911874559	0.3904429340653655	9456	3
cg10583392	20	35467781	0.09187029304319881	0.2469855116405283	0.7099179221762398	3.9759607855339207	0.13697177548081044	9459	3
cg10583414	12	48207063	0.7607440862119053	0.7284045682392449	0.29630140795919924	1.364534801292331	0.5054695899717824	9446	3
cg10583473	7	1491787	-0.33850172387056054	0.1925905735788342	0.07881158690724659	4.016318273501328	0.13423555666410703	9454	3
cg10583485	1	63150905	0.08919286555613486	0.12018182831080848	0.45799685347109004	1.2125558676710755	0.5453770253644393	9459	3
cg10583499	8	17942063	-0.12863373791518398	0.7556562876808051	0.8648309577886613	0.6066102426354727	0.7383737684188479	9458	3
cg10583632	17	16557199	-0.2402127923081064	0.6079088861984998	0.6927351088018583	4.6245345941981695	0.09903645175220975	9458	3
cg10583647	22	38349530	0.2727178033355032	0.5427813705917867	0.6153545088277899	2.828315033205017	0.24313036048077566	9457	3
cg10583651	4	123538969	0.12082977085912089	0.16928081523097893	0.4753613633722287	1.4573849244732877	0.48253951642190906	9452	3
cg10583664	10	134595446	0.041420352094412444	0.18845360966734231	0.826034157462603	1.554244562781089	0.4597270747273672	9456	3
cg10583683	15	23034700	-0.07091187051750064	0.300157351821705	0.8132394684709096	1.3082949881564527	0.5198850788315772	9411	3
cg10583736	6	148663964	0.2575862150409534	0.4066935721768475	0.5264941263776264	1.8344594165522485	0.3996245857193705	9455	3
cg10583931	5	75379800	-0.028228586817526543	0.28377551105929494	0.9207610865884224	1.0930070548009332	0.5789706303959304	9459	3
cg10583941	1	16770233	0.19914362057013352	0.25345114294093957	0.4320269460433665	2.2453409768060464	0.32540963061393713	9457	3
cg10583942	1	1142892	-0.15574930321789615	0.102477828379643	0.12855266378177022	1.6640847523074906	0.43515961848473805	9334	3
cg10583992	11	60609785	0.6865202566492675	0.7280971017558521	0.3457338117810064	3.5898088120546574	0.1661433338890504	9456	3
cg10583997	2	32583696	0.02410613987088431	0.1532811045816195	0.8750340134250857	1.207864204671975	0.5466578897282809	9454	3
cg10584024	1	84234998	-0.015605068170911125	0.1032985231581851	0.8799223280190558	0.09975189069539812	0.9513474362560311	9457	3
cg10584042	10	52383933	0.11092783853207122	0.2873995831702421	0.699518316474512	3.628409159999933	0.16296748444615555	9415	3
cg10584100	8	62604144	0.38700026521183545	0.3043298703147552	0.2034984543261772	0.8503424840461112	0.3564554687551622	5562	2
cg10584209	5	54528200	-0.11823935046994352	0.21105403770113193	0.5753207993858818	1.676017187741211	0.43257109099692925	9455	3
cg10584300	4	166297064	-0.0243886179089584	0.28464478294838336	0.9317200950212567	1.1952105043288477	0.5501274764958368	9454	3
cg10584478	17	79422530	-0.3895869043643058	0.14802754160832823	0.00849203017494193	6.123519453277307	0.04680525824822553	9456	3
cg10584587	6	163730283	-0.6860765322256844	0.7637725949658234	0.36903986138543887	2.845750863475136	0.2410199830431164	9425	3
cg10584766	19	14196219	-0.31665552114261186	0.29897199893361037	0.28953249468790393	0.8474495656815038	0.6546040153773554	9458	3
cg10584797	1	26126588	-0.574764782340352	0.877874388086274	0.5126459458896621	0.1743355816804683	0.6762870369764189	5561	2
cg10584805	5	174115485	-0.17431821839642483	0.24051408338659125	0.46859103542265507	3.6518935858543595	0.16106507664088482	9449	3
cg10584904	10	60173756	0.09875494254567775	0.21718719141051324	0.6493253240093326	0.17031508333976453	0.9183675918402185	9454	3
cg10584914	13	113680977	0.01194161279035811	0.20242088312163695	0.9529569059386898	2.8938935401091026	0.23528757959243118	9457	3
cg10584986	15	29825929	-0.2132026903101849	0.4306997045259832	0.6205897353863659	0.2268362038701039	0.8927773101513382	9441	3
cg10585161	5	115420544	-0.09042901889284724	0.7513988926837268	0.9042078350973276	0.16667158623821576	0.9200421515199436	9455	3
cg10585180	19	49461549	0.05135320000000001	0.414248	0.9013411777648693	0	NA	1087	1
cg10585208	19	7854021	-0.11791982572044397	0.1893872910175726	0.5335220812292893	0.8852273590923762	0.6423553141567653	9458	3
cg10585257	17	79191612	-0.17811900877067058	0.20750095346036782	0.3906711213068076	0.08333331470577852	0.9591894660428154	9456	3
cg10585263	5	55033715	0.10784862456981044	0.4350021782236145	0.8041911744076338	0.18626422409531215	0.9110731286084557	9453	3
cg10585293	12	106884704	0.15329658096928428	0.18718910915234493	0.41282085434670734	4.451344878579423	0.10799477428379674	9455	3
cg10585321	9	135995491	-0.052332556955830334	0.23595468577854384	0.8244768128034355	2.293257857101711	0.31770597572500014	9440	3
cg10585371	1	30161665	-0.17444294901164198	0.26531459056136886	0.5108628489539728	2.151511205150017	0.34103996724316876	9454	3
cg10585379	6	33286540	0.1769325155387152	0.20241814518070075	0.3820669858010181	3.2104800908194866	0.20084133808205618	9443	3
cg10585462	4	71091866	-0.1517679376841148	0.09451136568028075	0.10831417085234069	0.151256160655122	0.9271609718478594	9254	3
cg10585486	19	41304133	0.17288952566823013	0.24339574198674338	0.4775040333307826	0.4292462005522204	0.8068454827166107	9457	3
cg10585584	8	135843842	-0.30452803297901365	0.4674709941300569	0.5147642519260123	0.9223245314606912	0.630550352382908	9455	3
cg10585586	1	85362120	-0.0521677768108104	0.14333357979225564	0.7158874253340679	0.13121050079522975	0.9365004745250252	9455	3
cg10585600	15	102264760	0.3332202416859683	0.6617341646491153	0.6145733840531005	5.096370929197688	0.07822347656953205	9417	3
cg10585621	17	78773453	-0.2963559671355936	0.1762697091793075	0.09271159119378546	1.188506184590908	0.5519746860865397	9458	3
cg10585648	1	156307318	0.010615579531482256	0.11170075836811856	0.9242863301596858	2.006517381113351	0.36668258705822243	9455	3
cg10585661	3	184056618	-0.1120039618224906	0.07179935261324649	0.11876984846868349	0.4977125592229141	0.7796920229730879	9459	3
cg10585806	8	9987847	0.31520660051105925	0.1752006486910996	0.07200005314911243	0.6998934455213648	0.7047256345548473	9454	3
cg10585870	19	14530314	0.3102722302394744	0.7699732394814575	0.6869740071455045	1.3132701847109056	0.5185934208343049	9350	3
cg10585872	22	19647281	0.24588930296064723	0.25292964424291847	0.3309685573594403	0.422278462037961	0.8096613290612833	9445	3
cg10585941	1	214461479	-0.1398973553784376	0.10150616386692257	0.16813680261463992	9.959987264509877	0.0015997916111822465	5560	2
cg10585948	17	46652938	-0.14506838004416747	0.20086687988324536	0.47016442517315943	2.3022567702659886	0.3162796826594878	9455	3
cg10585962	11	75428198	-0.15552459679246042	0.15426145362392635	0.31336406084870605	7.6766086171768535	0.02153007877878958	9458	3
cg10586042	5	36152206	-0.7852051843327389	0.8391690915527443	0.34943094461243185	0.12044516370184147	0.9415549372182709	9433	3
cg10586082	5	139426773	0.2386499150305142	0.2618640210742434	0.3621107089806719	0.6538974866288095	0.7211207043365602	9423	3
cg10586087	5	148376773	0.0049876649936003445	0.19225479649349134	0.979302807480769	1.657978133349455	0.43649032596981713	9456	3
cg10586107	1	20755534	-0.008808980200330491	0.0811793459739033	0.9135891027653632	0.8209164487966005	0.6633462190623165	9448	3
cg10586147	10	93371903	0.002285344368552873	0.19024819473604448	0.9904156928378473	4.912868484543473	0.08574013508695483	9454	3
cg10586317	15	73979250	-0.025368996174682603	0.255680310091721	0.9209623664036621	0.9525058809193765	0.6211063594488686	9459	3
cg10586358	19	13029889	0.011360599784687708	0.3889439488645002	0.97669803460618	1.0564945508508194	0.5896375367119029	9459	3
cg10586423	1	111015513	0.00692087788855337	0.22115632550524789	0.975035032683824	0.026772666410380872	0.986702865295932	9456	3
cg10586510	7	128829365	0.6678982258150932	0.3782946196045068	0.0774713036714977	0.3213526917723213	0.8515676398801217	9437	3
cg10586546	6	31634657	0.010609066424963443	0.1612434567339533	0.9475407744063071	1.4073160960925017	0.49477208932582756	9455	3
cg10586619	4	6989536	0.0361442936913894	0.2670665641430662	0.8923445262405088	2.0086278779667435	0.36629584992289677	9454	3
cg10586672	3	14514657	0.14988797290322015	0.24942867830015972	0.5478898225550918	0.7108500599911446	0.7008754867878036	9456	3
cg10586756	16	56782283	-0.0824181441945281	0.21263168089663814	0.6983047427981595	1.7710753010833835	0.4124923369207852	9458	3
cg10586870	5	75722317	0.16642001613861146	0.20670059055678014	0.42074698340328404	0.7903205520643535	0.6735720731376412	9459	3
cg10586883	17	79312681	-0.5829249320933202	0.2723538205236805	0.032328735973502394	6.104928487508521	0.04724236413293002	9459	3
cg10586903	19	41221192	-0.3573329892382722	0.8669096536495104	0.6801988988006398	0.5221684335587483	0.7702160517683347	9458	3
cg10586997	6	24721394	-1.073229839986756	0.6062566198851429	0.07668438861987115	2.4670733796721906	0.2912606553624189	9297	3
cg10587082	1	208293478	0.07593754579450716	0.1442008360533615	0.5984647182333872	1.6137624154877854	0.4462476519031142	9455	3
cg10587183	13	36048892	-0.06668396416396384	0.10033671879766184	0.5063052161018948	0.7697550657008172	0.6805339741574179	9239	3
cg10587218	3	148709351	-0.055570590946145616	0.3787895183624582	0.8833642995389404	0.8487710432952915	0.6541716359619071	9457	3
cg10587366	11	19548019	-0.2169574642793596	0.15150041852156237	0.1521270758489175	1.3839197036424156	0.5005940169462798	9456	3
cg10587401	1	120292140	-0.017106767352440298	0.1701095824129584	0.9198971948704562	3.2958559244975087	0.19244825583425182	9454	3
cg10587449	17	2654874	-0.1482628635829602	0.1086694593332078	0.17245834320637105	1.5104004975936558	0.4699165050934272	9453	3
cg10587741	22	38071170	0.5040315266310728	0.5628830619379256	0.37054858679026204	0.045404403147591865	0.9775535543409605	9457	3
cg10587854	3	37011630	0.5514597360167729	0.451828934639255	0.22227327546961836	1.7272865666937554	0.4216231879665026	9457	3
cg10587913	12	54392867	-0.029449145721018463	0.09755960248725153	0.7627603202157214	3.3092326716006903	0.19116538495208113	9446	3
cg10588023	22	50141731	0.2188592822909413	0.12316048438623414	0.07556409655635235	3.53128525754022	0.17107681227096466	9455	3
cg10588034	3	138153357	-0.47722586182049076	0.5988287593188524	0.4254904657698043	1.714409740611591	0.4243465297904986	9377	3
cg10588135	17	59329903	-0.1887718105891961	0.23220302391519457	0.41624089272293874	1.859227439722393	0.39470614807354176	9458	3
cg10588150	1	34630864	-0.286701192169669	0.42054073278255255	0.49540073340432117	0.8596514907359131	0.6506224588230813	9439	3
cg10588211	1	162792246	0.09292569398944207	0.3380021555070685	0.7833728337172473	0.10732121692907642	0.9477537115110916	9445	3
cg10588276	5	142228102	-0.10913109018639838	0.2315933359480707	0.6374846293179386	0.29044015400605805	0.8648319425435798	9456	3
cg10588310	1	3332000	-0.08514560171589536	0.3419585408195628	0.8033654750654518	1.0903504583728358	0.5797401870374792	9455	3
cg10588340	2	73216028	0.12517114178218583	0.226820112851099	0.5810497302091352	0.6532766166809687	0.7213446001743556	9457	3
cg10588362	11	64728445	0.04559638587875708	0.09555277065847552	0.6332301156441305	0.08514055494507931	0.9583231146279771	9456	3
cg10588377	10	124221799	0.2367102666784301	0.21524486361649214	0.2714517379291519	0.9893952471157764	0.319890226304524	5562	2
cg10588425	20	62492820	0.15974516896769617	0.3976472384567774	0.6878858089549262	5.969705100553028	0.05054695613438543	9453	3
cg10588470	5	63256619	0.039278869161648744	0.12206455412831761	0.7476135514738453	1.7756572511337974	0.1826834964644539	5552	2
cg10588471	13	113632644	-0.1239110174616404	0.17042883625530275	0.4671926954567114	2.162320329797061	0.33920176729286317	9454	3
cg10588503	13	43136804	0.009563676861570756	0.21449370615766877	0.9644363339646388	0.2627852680244378	0.8768734164644357	9457	3
cg10588586	8	17274950	0.03623055345000712	0.22754467004411708	0.8734924619095628	0.8859312777319922	0.6421292709986511	9453	3
cg10588617	2	43027940	0.16514848122126002	0.12912073442738634	0.20088870546776058	1.0832571807014229	0.5817999665874156	9457	3
cg10588679	1	44496476	-0.24600305139152326	0.5560885126629284	0.6582134487886386	1.4111829116068684	0.49381641727985776	9458	3
cg10588696	15	76631894	-0.15925953221845587	0.22090513210404272	0.4709459122397413	2.437212557631216	0.2956419223313933	9456	3
cg10588705	17	20903244	0.08190118089973211	0.24279233431895886	0.7358680141565083	1.8170091500413963	0.403126619119098	9456	3
cg10588720	6	23397853	0.241822	0.519385	0.6415068824304775	0	NA	1088	1
cg10588770	3	125314608	1.12772330180358	0.5781288630811269	0.051099470230956526	0.2853078800889073	0.867054069676175	9442	3
cg10588834	7	69458326	0.053859280799747195	0.2028728544425547	0.7906374543621484	2.8476564200332386	0.24079045380105735	9457	3
cg10588893	12	34464089	0.03885668990191522	0.08137762869158528	0.6330159872064773	0.09473778531553081	0.9537355066635136	9428	3
cg10588962	17	46667587	0.30868409324370594	0.17303112076888721	0.07442688276097334	5.866513065771295	0.05322343176534834	9457	3
cg10589018	19	21933538	-1.085654080022059	0.891277639113277	0.22319075385592307	4.846913585429228	0.08861476452902749	9340	3
cg10589034	10	98228521	-0.1211103487748591	0.11750767273334002	0.30270072467656534	0.6938756851462246	0.7068492628236801	9455	3
cg10589072	3	195545412	0.1944577400985469	0.2328447764364348	0.40363948330788946	3.1567678843055935	0.20630823499032122	9430	3
cg10589235	13	107569888	-0.2421738094256318	0.3249225532537426	0.45607358351521055	0.02206625572724724	0.9890275138640565	9458	3
cg10589249	11	64059479	-1.1139974875582974	0.855535370686139	0.19288025297874078	2.258965830564601	0.3232003351756699	9376	3
cg10589310	5	23507030	-0.01974778532843504	0.0782042955804883	0.8006427483180667	0.17347775812941144	0.9169164904678683	9459	3
cg10589330	15	60383523	-0.4653041164712014	0.23892551981104318	0.051476490764817494	0.23306427683200542	0.8900014932788072	9458	3
cg10589353	11	126294637	-0.0869323208420682	0.22997605545390185	0.7054261625204215	1.0715445763144005	0.5852171592981003	9457	3
cg10589385	1	150898437	-0.08680483818496132	0.04532566663240519	0.055475099083838325	0.22300054631641053	0.8944911470656381	9457	3
cg10589443	7	30028281	-0.009039708889331597	0.21254926431594975	0.9660762393012755	5.445034633871019	0.06570913533679147	9382	3
cg10589447	12	115890128	-0.1844264154059808	0.1481740242814699	0.21325642177823848	6.769304617336599	0.0338894233562153	9443	3
cg10589539	3	119514395	0.01658504517749689	0.13854013098484924	0.9047105563663809	2.1113022100788004	0.34796579125204263	9457	3
cg10589577	19	16844603	0.022663141499673117	0.05001964629485664	0.650487679191381	0.028458231897944476	0.9858716394684128	9430	3
cg10589673	7	7680871	-0.16048199633040047	0.37321536580951614	0.6671968320172176	2.551428521997774	0.27923145284043543	9392	3
cg10589745	11	130013887	0.2868224543007482	0.09512077016594592	0.0025668251119832564	0.08769936002294759	0.957097817593209	9413	3
cg10589813	20	48809978	0.09175673060794988	0.16284244958365732	0.5731153195090986	2.972102990781032	0.22626429968074363	9459	3
cg10589825	2	105362890	0.01963358135392164	0.2754474186911569	0.943175809996617	6.223070197437618	0.0445325409956954	9458	3
cg10589840	1	8778323	0.21985475331433602	0.12426586099973773	0.0768556821578833	1.8233954579371632	0.4018414267642914	9429	3
cg10589848	17	37559351	-0.039398924316389576	0.09914873368768184	0.6910932068790698	0.16156220630811674	0.9223955788304624	9457	3
cg10589851	12	62653931	0.5482294422289964	0.5572735827975068	0.3252282514402104	1.495316625998714	0.47347398347913916	9422	3
cg10589949	1	119544161	0.016951642112609067	0.24758392523384215	0.9454128806386949	0.9989609786099376	0.6068458407400871	9457	3
cg10589950	19	36231534	0.2186897129215855	0.45485730041742034	0.6306675217431401	0.01547301628893278	0.9922933416074495	9452	3
cg10590134	11	94801116	0.9572919801369584	0.4323663782181896	0.026823557829833054	1.058771573741141	0.5889666096294129	9422	3
cg10590220	11	35676943	0.25039042512635945	0.17669520152126797	0.1564608810685575	5.3219224038863615	0.06988101968054372	9450	3
cg10590292	12	51717674	-0.2595181425202576	0.3512696557076082	0.4600282428252108	1.3048358711417785	0.5207850285259926	9423	3
cg10590400	19	15530032	1.2608480267422484	0.7163871246965066	0.07840622386002408	0.159102281620515	0.9235307886480635	9457	3
cg10590442	11	124633181	0.8347661235387924	0.6341585610389604	0.18806109192720585	2.208678371734311	0.33142982340565885	9454	3
cg10590628	7	132489214	-0.23227483977886523	0.1339045343987295	0.08280633935358933	2.132046893730552	0.3443752246047825	9440	3
cg10590657	3	192538384	-0.009598132226170855	0.20433261616230422	0.9625346832734177	1.2048139446196282	0.5474922501823123	9361	3
cg10590767	19	44488127	0.5711530196254322	0.2968028619528931	0.05431054480952317	3.1958342251808487	0.20231748397019486	9449	3
cg10590842	4	149083955	-0.041419376474455843	0.26181974005676195	0.874300727803163	5.136073418326933	0.07668595455903693	9459	3
cg10590857	5	7397021	-0.41672709860687257	0.21929382064207123	0.05739193647777472	0.2502814242349004	0.6168769876928692	5561	2
cg10590861	17	73124638	-0.08857783050100171	0.25679341907102615	0.7301409172083224	2.3912301053318705	0.30251783255130393	9454	3
cg10590909	10	70286987	0.3256716103424535	0.39919771289902967	0.41460576909915065	0.004505640539813234	0.9977497154251652	9443	3
cg10590925	11	1463620	-0.024175324232045742	0.03171333386593561	0.4458762733413724	3.5101473770656413	0.17289450148014945	9450	3
cg10590964	2	202929157	-0.11463137276107915	0.12495411712752191	0.3589395047170196	0.1677000643740772	0.9195691515294496	9455	3
cg10591042	1	5768486	-0.08247448038739118	0.2400790229634329	0.731199357062376	1.1707702938435642	0.5568913355191127	9457	3
cg10591064	1	203296928	1.238796513377405	0.6009609573834072	0.03926876598710603	0.2179640952042352	0.8967465161039875	9455	3
cg10591077	7	30030138	-0.06249486991705097	0.08589159161873797	0.46685742654678414	1.2822059467978626	0.5267111551468647	9351	3
cg10591174	12	111358446	0.09886789616713319	0.10881696564023113	0.36357682942228925	9.16794358736438	0.010214246743339175	9450	3
cg10591385	6	168450911	0.012358485607030385	0.18171137554519623	0.945776381724378	0.015465331748783312	0.9922971542737858	9459	3
cg10591475	6	28109693	-0.73433712695901	0.5890237946100098	0.21250679508124498	7.673561624489164	0.021562904773884305	9457	3
cg10591516	12	125405786	0.007105670518990866	0.4084108738820109	0.9861188348591597	0.18713810766466965	0.910675129647189	9424	3
cg10591607	6	101846916	-0.30361923186475753	0.21644253105113015	0.16068523916747063	0.7756409495194001	0.6785341463360868	9454	3
cg10591652	5	167956414	0.32191633729858865	0.32002041132122483	0.3144519423366163	0.5108201228394804	0.7745987997440896	9452	3
cg10591701	8	133787386	0.6460305798480613	0.43305670625108034	0.13575365159433384	0.08730118680577845	0.9572883819205708	9442	3
cg10591771	19	3671118	0.2974482591794831	0.20101381086164813	0.13894253654547206	0.6574376891650117	0.7198453767258648	9457	3
cg10591797	2	218990598	0.08502723994839867	0.3429142221660364	0.8041693508366894	0.31752126047511087	0.8532005649443368	9456	3
cg10591801	4	811981	0.10329718652139298	0.13194982090320298	0.4337140036586845	0.5081445254117922	0.7756357504831619	9459	3
cg10591825	19	12551937	0.6467024777918723	0.3575329769724946	0.07048345867127535	0.72708236619000155	0.6952100957231798	9414	3
cg10591911	19	49622361	0.825045693813607	0.9707879778488439	0.3953961548714819	3.684593263567913	0.15845309948046968	9398	3
cg10591926	10	653048	-0.2964262291848442	0.2424701636974211	0.22150854430271144	0.12765931228894878	0.9381647965286838	9448	3
cg10591948	17	42421375	0.15977282077786448	0.15069893707164395	0.28904816513117504	1.4817766854207082	0.4766902630543236	9456	3
cg10592171	17	48044465	7.658189285429907e-4	0.10529396401768365	0.9941969160527401	0.1562645965493495	0.9248420634401643	9456	3
cg10592245	1	215256451	-0.1347503294557796	0.3142651030472369	0.6680839404219809	1.2107856991897201	0.5458599436549758	9423	3
cg10592336	4	68567069	-0.02781031290486797	0.4452887389259761	0.9502008459755332	1.2579088086262746	0.533148967931794	9445	3
cg10592446	4	156874415	-0.12988449436255284	0.26861776523396125	0.6287201342413589	0.13584567649494594	0.9343325655340066	9382	3
cg10592454	6	27215509	-0.041274048243412693	0.08760722253420124	0.6375506945835598	0.9646469051782215	0.6173473468695457	9453	3
cg10592478	12	53612641	-0.19560043281018047	0.2383558329231461	0.41186067415309835	0.9840632485211406	0.611383030990405	9396	3
cg10592494	7	97935764	-0.091251884918012	0.643734606768619	0.8872744062766729	2.5510845310268255	0.279279483520138	9431	3
cg10592546	5	180649562	-0.04925939386147585	0.3517991194152767	0.8886431077073873	1.5138262922737502	0.46911227533994626	9366	3
cg10592563	2	178974175	-0.1360577659104016	0.13599515224627276	0.31708774718864624	0.24382269717570748	0.8852268416337793	9366	3
cg10592581	19	45685312	0.0357514805311863	0.2327501895419228	0.8779215748733914	2.3721298777208206	0.3054207518217868	9453	3
cg10592592	10	74034663	-0.44659375980407406	0.15360406333689067	0.0036440659893961966	0.2810685113580014	0.8688938998724486	9457	3
cg10592667	11	46078207	0.16542216634373907	0.19717105164079343	0.40148167859937095	2.1020096791329657	0.34958629442240313	9448	3
cg10592710	3	130063505	-0.06204092244113901	0.19023649407930684	0.7443296007043418	1.781764505446129	0.410293610370279	9456	3
cg10592734	7	139570596	-0.14468286213277137	0.1915393572565203	0.4500277041319849	2.611432079709044	0.2709784342033181	9389	3
cg10592766	19	50730103	-0.08683479334984247	0.07810063291713229	0.26621033279467227	1.9506296328519916	0.3770736259041845	9455	3
cg10592901	12	48245219	0.022293866365195578	0.10745312399480329	0.8356387008750615	4.669329189096412	0.09684295873613484	9444	3
cg10592926	6	157876961	-0.06028952578859814	0.18375456200200901	0.7428374776579876	0.12047603430026813	0.9415404041482506	9458	3
cg10593028	11	108422791	0.2567467671886101	0.21442986894207156	0.23117168314768333	1.5479237076454628	0.4611823072151666	9450	3
cg10593047	2	232526667	0.019203936444170774	0.08946011764773108	0.8300286841560615	0.08871709474943984	0.9566109056477077	9451	3
cg10593165	4	5116565	0.3495346329895615	0.25742875533111126	0.1745297823794977	0.1901553387086353	0.6627873619137161	5561	2
cg10593232	17	4378180	0.0018611628667113771	0.23845465000869656	0.9937724928449211	0.0072318539227391315	0.932229345897039	5553	2
cg10593292	3	195539133	0.07442854383084417	0.12335875462173689	0.5462756655822274	1.2973094893404922	0.5227485342127007	9452	3
cg10593400	1	86044176	-0.0844368535838592	0.07286057644157755	0.24650404612392154	0.11228544716000002	0.9454041947897593	9459	3
cg10593425	2	33660672	-0.007783083946753813	0.12946861093583226	0.952063561006413	5.356841847430555	0.06867150613051227	9458	3
cg10593459	1	44447478	-0.0072971409028109845	0.6800019916250316	0.9914380187214619	0.13012832333070054	0.9370073414971882	9429	3
cg10593493	12	54411753	0.10156286558370328	0.7241050700368566	0.8884546889254858	1.626171361613758	0.44348749189115183	9458	3
cg10593713	10	3789788	-0.11724574914790027	0.155240469142338	0.45009750601129606	3.143669168090595	0.20766385587945568	9455	3
cg10593727	5	176308136	0.3245433600678629	0.34283444181909206	0.3438184416335961	0.6251017343158998	0.4291577433634679	5562	2
cg10593922	10	30711382	0.029967841125229842	0.14950668608959297	0.8411327075900765	0.7628079646386302	0.6829019535719413	9458	3
cg10593994	6	49467064	-0.11924530796899369	0.09853306099262267	0.22619983160403084	1.0380746141720818	0.5950931642715322	9243	3
cg10594034	12	63164557	-0.05699581416397062	0.27089462987092344	0.8333566909916278	0.43656285671717254	0.8038991698045668	9458	3
cg10594075	13	24152135	-0.1999730171827072	0.21058699103525433	0.34231647865824466	1.186774306953787	0.5524528694029524	9458	3
cg10594105	19	44123224	0.7385899096924001	0.49382685821481775	0.13474606406257172	2.110590517137868	0.3480896356841979	9457	3
cg10594237	3	183165594	0.3572637001047433	0.7540927275545775	0.6356665887657305	0.9693662784135674	0.6158923179779316	9393	3
cg10594245	2	109558966	0.15576757256182416	0.2370225926146326	0.5110622947266192	2.4957599538070907	0.2871128379496187	9458	3
cg10594414	2	240298910	0.09111804356429809	0.15313188984118659	0.5518235263304452	0.4665951193239728	0.7919178956405895	9457	3
cg10594495	19	46184844	0.6148600717297057	0.6529082359487789	0.3463334025395139	0.9707622533862832	0.6154625828393605	9458	3
cg10594506	1	155166889	-0.050059576550284965	0.2797911555117882	0.8580023622647218	0.4883216067885056	0.7833616569209815	9458	3
cg10594510	5	1089753	-0.7975205233286418	0.4496712285461033	0.07613536293495768	3.129768763705374	0.20911218893954311	9354	3
cg10594543	5	33649717	0.2587605852812185	0.23757242397644235	0.27607182109846706	0.5621424444372768	0.7549745626019548	9458	3
cg10594585	1	153756109	-0.19187764835881446	0.19313162223209365	0.32046286584532746	0.16091687397368543	0.9226932526986007	9446	3
cg10594709	8	144489858	-0.5376523768802725	0.5474830779816592	0.3260782574559193	3.835095946932957	0.14696688738429356	9351	3
cg10594774	10	21152806	-0.07245442041161664	0.1950862953656494	0.710342029300114	0.32436739611788024	0.5689947455888623	5464	2
cg10594818	3	132378605	0.45665612152526913	0.8190241023061683	0.5771440072216267	1.8921301599944003	0.38826581644537633	9407	3
cg10594837	8	142190855	0.1480659669687397	0.19585230491506736	0.4496442228054026	1.2059484602872628	0.5471817689842136	9451	3
cg10595181	3	107105984	7.239919002137854e-4	0.17590286272479305	0.9967160265647763	4.121006079221559	0.12738987162274917	9458	3
cg10595406	17	2586303	-0.02651386463186834	0.24292731708471432	0.9130889112844784	1.3463061076211178	0.5100976740731027	9454	3
cg10595421	6	151710284	0.06905124085759407	0.09297236595855629	0.4576590005801383	2.0132805695617964	0.36544470951908414	9415	3
cg10595547	10	119310911	0.03928532790038624	0.17341835071224487	0.8207853324318879	1.615586995047646	0.44584073037436345	9427	3
cg10595753	17	80898281	0.2095114153067508	0.23635243840127695	0.37538238744489	4.7528581950949444	0.09288165736968931	9340	3
cg10595785	6	64237585	0.23735143158578045	0.19553997828176065	0.22481432813875976	4.628838137101549	0.09882357705363858	9451	3
cg10595952	5	2097052	-0.055261287216319566	0.07812717863831908	0.47936468736758614	2.884013240242746	0.23645281135303753	9458	3
cg10596006	3	49711089	-0.009668277647644094	0.09656793597833464	0.9202499132445247	0.03672862257168968	0.9818032851793198	9434	3
cg10596108	19	50169499	1.5695281890836237	0.5920390454585583	0.00802407264662217	3.3234051944387826	0.18981552543734456	9459	3
cg10596361	8	10907750	0.013781261077927874	0.2761853358404948	0.9602031944571259	1.27252148567505	0.5292677969283299	9366	3
cg10596412	6	45682477	0.15883635660086073	0.1064697347797927	0.13573974666530908	0.2806008656625978	0.8690970908728909	9456	3
cg10596434	5	171878353	0.12896584678540035	0.17249152081048233	0.4546623387687396	0.7936804266338625	0.6724414642399281	9413	3
cg10596451	2	182549368	0.1951216241391274	0.2291870491233282	0.39456713166493695	1.3224812865983016	0.5162105039501605	9411	3
cg10596483	8	143751796	-0.020611825176187995	0.021052701101262384	0.32755109374710134	3.7065743852662254	0.15672114605253085	9457	3
cg10596537	15	73406657	-0.1523388835943961	0.08439210284164055	0.07105403197670229	0.5159274846368969	0.7726232451266626	9448	3
cg10596590	6	51814836	-0.009577089179180454	0.1212059351823014	0.9370206775844221	5.99430114537696	0.04992913530881975	9439	3
cg10596609	2	234525618	-0.2001026537675005	0.16533663601861182	0.22617372003354116	0.21450278932017508	0.8982998168248707	9457	3
cg10596692	6	10633457	0.0034470354631178086	0.07897868413917511	0.9651872720981757	3.9164864632817653	0.14110609402647373	9435	3
cg10596768	17	41053112	0.3141134677800764	0.19696033094118115	0.11075568143890906	0.48332235610558594	0.7853222168820113	9455	3
cg10596925	17	11923892	-0.17609062243471602	0.2083907567396164	0.398109678957045	2.6094616644437267	0.2712455357786316	9456	3
cg10597191	2	75070244	0.2737208601998132	0.18631085363867855	0.14178880521501003	3.282967300734569	0.1936924571205761	9456	3
cg10597192	3	64227700	-0.04171808489107861	0.1566800197036909	0.7900367018986166	2.8899932879959582	0.23574686772150044	9453	3
cg10597362	5	56107058	-0.12020055791927847	0.14381667775104376	0.4032729873548293	1.483279666559871	0.4763321693858869	9431	3
cg10597379	2	235978434	-0.024221627278853106	0.2408743635895053	0.9199020538798023	0.5701669424138345	0.7519514854016907	9458	3
cg10597485	12	124910080	-0.20723904688544198	0.1993287831871902	0.2984865027167017	0.3132814153867337	0.8550112025843585	9453	3
cg10597545	19	39340813	0.5690281976817477	0.7766413840155098	0.4637547338398821	1.5538652790980159	0.459814266483764	9457	3
cg10597661	8	8256332	-0.4855441410845539	0.23066897551605553	0.0352966113310224	3.1743428294560116	0.20450324927953917	9450	3
cg10597997	5	171479920	0.10026190798522719	0.26007668720511956	0.6998603272960902	1.9516374645964794	0.37688366038642634	9456	3
cg10598030	7	75419119	0.2123607925247056	0.17547736053254878	0.22620633200187812	2.4043861222181087	0.3005343983699432	9452	3
cg10598035	17	78388988	0.8421813772778973	0.5888716342755806	0.15267075164062763	0.84314512207518	0.6560143855820306	9428	3
cg10598066	11	44087808	-0.27360970664309714	0.7975188459699039	0.7315411622474076	0.6652756361744288	0.7170298423727516	9419	3
cg10598168	5	147647955	-0.10302051234043634	0.14899718927623076	0.48929794655994197	0.3517972660257225	0.8387029958240623	9455	3
cg10598353	6	31783466	0.6300365717367384	0.4492844088075752	0.16082232852276904	0.17508464315145644	0.9161800966450329	9411	3
cg10598356	15	63797185	-1.1375306555737823	0.7840444603337545	0.14682172199773227	1.7387809321572267	0.419206992271008	9413	3
cg10598428	7	134001208	-0.08943475254234814	0.598133930573114	0.8811409978164134	0.10224945410952066	0.9501601524640082	9428	3
cg10598433	10	131686885	0.1542382667250464	0.2077438730269004	0.4578181515233238	1.4693899820309841	0.47965173475458156	9446	3
cg10598434	19	59028520	-0.17568021560162608	0.6988430500371929	0.8015147430255172	0.7151293691572153	0.6993774585433733	9453	3
cg10598551	11	133680429	0.07313275875564375	0.18279078206960908	0.6890902504711727	1.0927744995514057	0.5790379556397747	9432	3
cg10598582	17	43093761	0.12497118038337104	0.16934321663566185	0.4605292102412421	0.5700277544869987	0.7520038185068708	9458	3
cg10598595	3	48230220	0.794470356927071	0.8461069071606504	0.3477453254684218	1.318578867675059	0.5172187220721504	9439	3
cg10598596	19	51517212	-0.02961726949038641	0.06351833067950978	0.6410157431877996	2.5994599383257166	0.2726053949591808	9268	3
cg10598683	10	12501239	-0.05209448820400109	0.16672992505593107	0.7546998182991937	0.9028976621111084	0.6367050050569962	9454	3
cg10598711	5	72470395	0.0325435077730258	0.06242601353866606	0.6021485747899842	0.5364177330910286	0.764748034140467	9447	3
cg10598816	2	71192262	0.0760993936502269	0.47259717043588295	0.8720746532227595	0.7188566801453559	0.698075273689206	9443	3
cg10598871	11	119205542	0.5644807646721038	0.48809079958803314	0.2474735546569383	0.050439050135179034	0.9750958305529589	9457	3
cg10599035	6	42981724	-1.6400246720910292	0.7714143895625795	0.03350350996403369	9.962264778414948	0.006866282848904995	9435	3
cg10599345	6	137114243	-0.42095474077748	0.5706899456206275	0.46074281755821866	0.5769846874445953	0.44749666020225015	5533	2
cg10599362	3	186545467	-2.033314079151377	1.5735123184567081	0.19628316963357362	3.213518989788674	0.0730322546399569	5557	2
cg10599384	5	140709986	0.007508806475503558	0.09334377420980973	0.935885326986605	1.1907445294273065	0.5513572768004938	9453	3
cg10599438	19	844589	0.1252182654486627	0.057773821920610244	0.030205311689679666	1.705564319364965	0.42622744800830703	9455	3
cg10599444	14	23305941	-0.27357539085358074	0.20759930734797133	0.18756895689303207	0.29635345866524276	0.8622787115341428	9459	3
cg10599446	3	189073674	0.08995664444662028	0.1119148219283751	0.421515015800601	0.3896003910949495	0.8229990805100122	9423	3
cg10599456	11	74110145	-0.25414868861811923	0.4076848166668032	0.5330249630017638	0.7420798888444228	0.6900163787027378	9329	3
cg10599507	6	33653337	-0.7965449763297413	0.593214319973051	0.1793494176397381	0.06385128237525793	0.8005092344249388	5560	2
cg10599571	21	35445161	0.10200334546411424	0.11122054692605823	0.3590761934414714	0.44393645542300453	0.8009408116529347	9458	3
cg10599633	10	27705739	-0.004721357247821294	0.1282740869267029	0.9706390609028384	3.9704836224400806	0.1373473979592264	9450	3
cg10599693	2	24300242	0.3710992223194091	0.4692118500578893	0.42900288309073936	5.68973226924026	0.058142049426426604	9452	3
cg10599735	5	52096100	-0.279264607930692	0.6521016255414731	0.6684667876382342	0.4521140185418058	0.7976726256346023	9452	3
cg10599770	21	42688468	0.01989189221913967	0.14442308499334763	0.8904510685773288	3.7562696670155367	0.15287497729302424	9458	3
cg10599985	22	27068733	-0.6948604971833181	0.9883939056422684	0.4820434031649908	0.7471417090789781	0.6882722173576085	9454	3
cg10599998	5	111056920	0.0351810279516586	0.14871593295017305	0.8129940497084506	0.691369925257243	0.7077354150941371	9446	3
cg10600010	5	178054172	-1.0142389710613575	1.0001608502902384	0.31054655741008713	0.6108591893643448	0.7368067781187908	9442	3
cg10600122	12	63396701	0.041084733217736306	0.24998808983543758	0.8694581710040539	6.2977221534786185	0.04290095995439002	9456	3
cg10600242	19	54605460	-0.011384025386018235	0.14576306777118547	0.9377488903274738	1.6466510815267557	0.4389694138035919	9453	3
cg10600367	6	32916946	0.05190549545253272	0.26437793649479785	0.844351363091933	4.547619072242816	0.032964554902569415	5562	2
cg10600534	15	60971920	-0.13611703208005413	0.15782793989129473	0.3884457729786345	0.5571327721902611	0.7568680205696526	9459	3
cg10600536	11	47608204	-0.19065870459132528	0.2565844465599749	0.4574428408684549	4.786352339356471	0.09133911414760314	9454	3
cg10600568	19	51611605	0.3520183393655072	0.5974627083669379	0.555734625940473	0.9429474939589375	0.6240818514749932	9451	3
cg10600594	6	30176107	-0.2921959145642694	0.21505208184481028	0.17423481620743958	1.5216614303726326	0.4672780907276176	9449	3
cg10600644	2	46530198	-0.21818850562917708	0.23265750930417695	0.34834213438342115	1.251143763804449	0.5349554097067118	9456	3
cg10600647	2	60763808	-0.18880462319090036	0.18000973287321184	0.29424354283587467	0.7127812231101224	0.7001990609669684	9458	3
cg10600701	3	169381939	-0.22473719902828795	0.21633582795904288	0.2988815468289051	3.285132863905287	0.19348284399787713	9426	3
cg10600730	20	62569104	-0.001476344506012603	0.19392799097276117	0.9939258840158541	2.4228730641445857	0.29776921701042647	9454	3
cg10600783	6	43336481	-0.25088492845898475	0.4666920834133465	0.5908661556697118	0.04737325638392444	0.9765916981174964	9458	3
cg10600786	6	29719569	-0.0865926772415257	0.0964459577606147	0.36927285453120073	0.02570675080582617	0.987228876444943	9254	3
cg10600889	17	37123767	0.0471978268526745	0.05448351802679789	0.38633819250621604	0.04943250531673339	0.9755866928891991	9456	3
cg10600917	12	121163489	-0.03216625557551327	0.4209298628943011	0.9390872350283701	0.21595762307219907	0.8976466159818547	9457	3
cg10600960	5	893072	-0.06609599412908652	0.513531152256925	0.8975880476561533	0.06798605422613654	0.9665782444548179	9439	3
cg10600964	10	114492301	0.19904832316220783	0.2242038269842347	0.37464794564055726	0.29896299468595483	0.8611543715162742	9458	3
cg10600968	1	1550886	-0.3944393771052474	0.8911325594572127	0.6580355149251902	0.0050786544702728954	0.9431871058186406	5562	2
cg10601002	12	132629051	-1.2602977656752616	0.9643093598075911	0.1912319305815323	14.204810379398236	8.231227740817243e-4	9421	3
cg10601026	10	64579140	-0.011604500838434893	0.05541993766531231	0.8341421071278481	4.1507714262699364	0.12550800806853774	9406	3
cg10601043	5	1076365	0.10932442154795578	0.23586101430429793	0.6429973817324123	0.9023107078248627	0.6368918908449047	9458	3
cg10601057	2	231639268	-0.11530577195893828	0.25355327000519173	0.6492822310802574	1.322929826508735	0.51609474642451	9459	3
cg10601100	3	64085148	0.09070254709082115	0.15930056056664701	0.5690983124430953	7.037128300533616	0.02964196603564098	9456	3
cg10601159	2	242557507	-0.03309338855363591	0.16618221449339676	0.8421538801930786	0.06407074137198754	0.968472325942835	9455	3
cg10601168	6	154831192	-0.34190116516265284	0.5404031866137046	0.5269439902366055	1.9441571323125095	0.3782959072651431	9456	3
cg10601171	20	61290162	0.5637777424458559	0.2316795637299397	0.014956216506067706	1.203465466227632	0.5478615153894396	9459	3
cg10601181	15	75095006	0.03677221405394065	0.10926408554564336	0.7364603899140533	1.3821647716984262	0.5010334639336276	9399	3
cg10601230	6	163289702	-0.011848612507748072	0.09469338603341072	0.9004237340915352	1.4519407001541522	0.4838548325138008	9434	3
cg10601234	15	25523666	-0.08898719727943681	0.0994847182841184	0.37106455357199297	2.5020092596134575	0.28621711013501955	9457	3
cg10601287	11	119293861	-0.26651745008773065	0.2156682359127846	0.21654214839870042	3.0538718303865227	0.21720016848842486	9454	3
cg10601476	17	1437284	-0.24488300730581178	0.2617155470834941	0.34943599486832	0.40435950250441516	0.8169480673053537	9458	3
cg10601582	19	22605234	0.1982582585230749	0.16228313281154413	0.2218281942289491	10.957271720864497	0.004175021126584968	9457	3
cg10601616	10	106400702	0.01773195565266358	0.26039527779114174	0.9457089735615197	1.0453629312849515	0.5929284970159718	9361	3
cg10601624	12	6404377	0.014428512784308989	0.19368860485532305	0.9406178334174882	0.08024004456229361	0.9606741299321107	9451	3
cg10601625	8	41570622	0.07964682475407388	0.2717501790092114	0.7694545842638731	0.8582391120967545	0.6510820837265783	9452	3
cg10601761	19	4930780	0.3244160300599611	1.0165119602351356	0.7496155763118253	1.3417422092411617	0.5112630201718651	9317	3
cg10601939	10	18948058	-0.40149173028096263	0.7503528496739449	0.5926010565776245	0.13882541838676024	0.9329415670522163	9452	3
cg10601940	2	223159305	0.03193715151934619	0.3405219606917512	0.925276916051894	1.0258525116503387	0.311134788006585	5562	2
cg10601943	6	29692824	-0.012100416769010107	0.15609988601029093	0.9382121562904897	2.39957202599974	0.30125867045446475	9453	3
cg10601968	5	137090200	0.1989230435113913	0.33890312839851056	0.5572296533885052	2.2441759821522167	0.3255992360708969	9402	3
cg10601972	3	12851576	0.47917237520497097	0.4223482252564393	0.2565666957632659	1.8303681851497293	0.40044290074019867	9458	3
cg10602135	5	167645394	0.23522895649548645	0.23382504188794492	0.3144135861396307	3.137954146627736	0.20825810621015384	9457	3
cg10602180	3	137729133	0.6331146660970193	0.26562355873698695	0.017148724175498748	0.16631526518555756	0.9202060813163792	9410	3
cg10602271	22	43504209	0.08917324129863045	0.16240848560275983	0.5829590427597104	3.5779164020795977	0.1671341992343658	9456	3
cg10602367	12	90102554	0.43463648355961165	0.9917634829495096	0.6612078900108316	0.8783634890015226	0.3486502986166138	5532	2
cg10602468	19	48972446	0.29795254534558063	0.4925555168160679	0.5452377357346955	0.5190705578053436	0.7714099930158638	9381	3
cg10602473	5	106893890	0.03464739502245078	0.23545132019152312	0.8830111670317681	7.392577442941024	0.024815452839969974	9458	3
cg10602543	11	2016747	0.17084316336352873	0.1775066447093822	0.3358182527578149	9.540951997556668	0.00847634446992528	9450	3
cg10603004	8	23564294	0.1854026299546753	0.23559733754562498	0.4313128627808272	0.6256568138981192	0.7313754007385206	9458	3
cg10603136	8	121095224	0.26258269718688615	0.19660501247741372	0.18168496961545605	0.38042604574089056	0.8267829914967596	9457	3
cg10603156	10	13732625	0.20741721863143117	0.1906984178545843	0.27674018975770925	1.6168342669520148	0.44556277474652384	9456	3
cg10603183	4	183066337	0.05437402435861921	0.4470350227962111	0.9031900078417381	2.9480417042864095	0.2290028449498664	9447	3
cg10603235	22	43336049	0.038898753489279764	0.1969666414554362	0.8434448551546441	0.1712659332723171	0.9179310807312002	9424	3
cg10603275	3	239665	0.02460627150371102	0.12560836886321014	0.8446909794239434	0.7140012344849508	0.6997720658054355	9454	3
cg10603290	5	14154788	-0.08912951512555836	0.11353485142304356	0.4324295207576645	1.5272158912245806	0.46598215218959205	9404	3
cg10603296	4	20529748	-0.13003799432367721	0.10485349694901608	0.21490605751533304	5.318376989428436	0.0700050081344436	9458	3
cg10603385	12	130661452	-0.1516194813235716	0.16359852094270164	0.3540419008875909	3.9092965009250458	0.14161428069208748	9455	3
cg10603443	7	99746548	-0.3848098407931638	0.6250623771938651	0.5381359061821547	2.148542778442021	0.34154651913935274	9456	3
cg10603481	12	132885871	0.01983609989143275	0.09344190204252421	0.8318864859860692	0.049377014343460576	0.9756137613922619	9451	3
cg10603592	17	40896097	-0.04164460506200021	0.14578952614806248	0.7751471131881986	0.40054638439635915	0.8185071127736154	9458	3
cg10603757	22	37621745	-0.1375906803179097	0.19396090632077478	0.4780928773623024	1.763563089590602	0.41404461519350144	9459	3
cg10603800	17	80408909	-0.1257344368742076	0.3281753755574657	0.7016220094840824	0.18058265978037624	0.9136649685797062	9456	3
cg10603824	17	48943588	-0.2075832483408734	0.2676531949462504	0.43800411121135835	0.6312406512560197	0.7293363079110787	9454	3
cg10603826	12	26986825	-0.25871940633604523	0.753314242383253	0.7312663105420892	3.434769142599391	0.17953509563634473	9456	3
cg10604002	2	131130131	-0.1365761437583899	0.504658413727987	0.7866749534490609	1.1555047458115884	0.5611582246192622	9457	3
cg10604040	11	65559109	0.1688228571542735	0.22300677518772466	0.4490317870212158	0.12026839192871505	0.9416381610639974	9457	3
cg10604168	15	65360370	0.1012052111229757	0.23410674669249673	0.6655207035341413	0.09746865964585037	0.9524341294335933	9456	3
cg10604241	8	131327235	-0.03922849963551737	0.24210972186816726	0.8712839812654118	11.064185791943041	0.003957697366386561	9436	3
cg10604258	15	93588851	0.4431214438759127	0.6179645179801171	0.47333327489843996	0.6569449949478932	0.7200227303974162	9452	3
cg10604373	3	194004692	-0.041510710272150794	0.197803310925222	0.8337780967659798	1.5142658215863207	0.46900919236940875	9415	3
cg10604396	10	64577901	0.2283659206076746	0.7418334126020799	0.7582041621047655	5.05499270596952	0.07985870822402111	9419	3
cg10604476	19	10403908	0.04842667941738863	0.040550187638669515	0.23238387535103072	0.8726886407885106	0.6463951205910924	9459	3
cg10604528	5	87437959	-0.2997012094081531	0.20117319868052538	0.1362854889837206	1.0303555362613779	0.5973943874948473	9459	3
cg10604550	5	43001210	-0.05731271147542265	0.1775044425523224	0.746785794645481	0.15259566358027693	0.9265402123314209	9457	3
cg10604646	1	163172649	0.10594658737933951	0.2213271855156876	0.6321608624069366	1.9141414604775109	0.38401612686240216	9452	3
cg10604851	12	103344336	0.941624194650926	0.28166807380822356	8.286960432225204e-4	3.8670817931403807	0.14463515258272433	9457	3
cg10604887	4	150474753	-0.035343035440127346	0.10307975664899843	0.7316956831340857	0.7781142625525669	0.6776955512961796	9286	3
cg10604993	6	33255569	0.36025992509964705	0.24101815351915323	0.13498182285310664	0.31705417823104487	0.853399845630805	9451	3
cg10605015	6	42532144	-0.1938572475244914	0.29299553159323394	0.5082026572698931	0.2592126737572372	0.8784411727572086	9341	3
cg10605064	11	8290815	-0.06786847525669273	0.06247304489908687	0.27731792337338074	0.7845482228872984	0.6755189211133675	9450	3
cg10605084	12	9217763	0.023953136690367055	0.054435718208197106	0.6599182052326774	2.025327707046323	0.3632500446828706	9458	3
cg10605130	8	27491257	0.16656267193044336	0.8233040615861579	0.8396743568904925	0.21427267669164948	0.898403177836952	9422	3
cg10605137	12	58016356	0.04535984854025439	0.17975264652018103	0.8007736904471441	0.07465626471917111	0.9633599738991231	9454	3
cg10605246	17	48250532	-0.2043716956152759	0.1635369682191674	0.21141017086658784	0.04550776411136141	0.9775030352076417	9458	3
cg10605442	20	61847878	0.09275602378985075	0.598409512403075	0.8768179587162788	1.3741710844601938	0.503040023618359	9445	3
cg10605511	17	79268614	-0.2515042082638653	0.6441575254933767	0.6962119673997981	2.7879970333335784	0.24808136134847936	9451	3
cg10605520	20	60796141	-0.12941571594199033	0.19098777767709138	0.4980173837449816	3.653130202240025	0.16096551956606778	9449	3
cg10605681	6	30228153	0.2516264240955542	0.27704208600411134	0.36374052918117095	0.005007884606499698	0.9435836667126783	5555	2
cg10605694	8	1639563	-0.11756972702653451	0.2731765750860714	0.6669192610364637	0.14549232182444838	0.9298368290040976	9458	3
cg10605724	21	47966967	-0.06443499792044767	0.23439719249985974	0.7833956575582236	0.0413640743197888	0.9795303693174648	9457	3
cg10605735	15	49966604	-0.031280666328281415	0.13274945459796053	0.8137144587498422	2.7287229910378525	0.2555437897629722	9447	3
cg10605766	3	121512184	0.03218251441050092	0.11540917260445337	0.7803555082146192	0.7868183024653832	0.674752615235754	9309	3
cg10605767	8	28621703	0.19824591013470852	0.17218096863258814	0.249575492780704	3.022583344603856	0.08211256875547472	5443	2
cg10605791	12	122242589	-0.19817560639693585	0.4189659686118264	0.636205170230201	0.3852934729343353	0.8247732850057725	9456	3
cg10605904	1	52498815	-0.40904447963452095	0.4085441955014389	0.3167182586184411	3.693858533285197	0.1577207418109698	9455	3
cg10605963	5	633983	-0.19007183056896151	0.25673423191201666	0.4590908581394502	2.6175026425712558	0.27015718538490413	9454	3
cg10605977	10	133961265	-7.665939089559962e-4	0.07430466428653239	0.9917684495336498	1.5298853219827382	0.46536061352556596	9396	3
cg10606029	5	37952598	0.15665948386522238	0.15462656151873003	0.3109898065384607	0.27850754617586504	0.8700072160235761	9402	3
cg10606061	8	62534440	0.13997867537711917	0.1658649463658974	0.3987076092279695	2.431447130675255	0.2964954028644342	9455	3
cg10606127	19	56215426	-0.014080343887991736	0.06754541974284627	0.8348718267292703	0.2622957359775719	0.8770880715527023	9457	3
cg10606176	4	129482097	-0.02770539246049275	0.1635957162437271	0.8655191480455561	0.17096267709261298	0.9180702754202331	9457	3
cg10606216	3	196015218	0.6946072822174318	0.46297306120096887	0.13353178895592938	5.4034893907602815	0.06708836181820545	9456	3
cg10606240	11	31163426	0.4474921745090528	0.25279196322518105	0.07669393395284016	7.179046092713348	0.027611496687093534	9399	3
cg10606415	11	62438854	-0.004796570473312997	0.275268186625	0.9860975003754627	1.5181437387963217	0.46810068402470867	9306	3
cg10606490	11	111385450	0.08569591330541078	0.22124898085594266	0.6985134391462626	1.01287651411982	0.60263820317414	9372	3
cg10606534	16	66914374	0.4434395505232668	0.586131834129747	0.4493179609165202	4.5661429175440285	0.10197052696539344	9453	3
cg10606544	4	83910484	0.1347027341173139	0.2567737880342515	0.5998634397377882	0.9587592124064833	0.6191674002898785	9438	3
cg10606620	4	177824114	-0.1330660865905055	0.10793812176602151	0.21765049480739943	1.9494080567985905	0.37730400831031663	9372	3
cg10606694	17	42143602	1.0780678956499854	0.572597784768542	0.059732026299947026	0.4359821644898923	0.8041326126922557	9457	3
cg10606698	6	76203642	0.013128873619150801	0.058218867983824904	0.8215833925774704	0.7694346375902811	0.6806430139997897	9447	3
cg10606730	1	22456024	0.017443672647426703	0.2431437646260877	0.9428070586456551	2.216981821448213	0.33005667041858366	9456	3
cg10606797	8	23315301	-0.49306553603558695	1.2068249962354312	0.6828594789479339	2.5267064548313884	0.11193363195202856	5540	2
cg10606822	17	4613428	-1.0135509476857774	0.5996369330967991	0.09097547343293695	1.382625479868113	0.5009180621207169	9453	3
cg10606834	17	59532197	-0.10039008577504419	0.2246039205853497	0.6549003489264473	2.69205123611836	0.26027263061349587	9459	3
cg10606835	17	80810480	0.30596901888666433	0.23764633353253992	0.19792100112756258	4.703988764837432	0.09517914917745286	9457	3
cg10606888	17	40018952	-0.08419361206184046	0.16308765981154152	0.605681492709234	0.18047911285349252	0.9137122734041118	9440	3
cg10606903	11	68664848	-0.14788163729932138	0.21998635301674604	0.5014366740540259	1.486400670087443	0.47558943186773983	9451	3
cg10606923	5	156817610	0.06582827251793083	0.19425999007259043	0.7347100321121354	1.5778101006696543	0.45434200464892954	9456	3
cg10607059	10	114709760	-0.12098861385970404	0.21473186049272183	0.5731350066613032	0.2510528316331091	0.8820324645115134	9212	3
cg10607454	7	1315725	-0.1484429808555118	0.27276576171704253	0.5862941316260383	0.1289918940119371	0.9375399140980255	9434	3
cg10607455	5	95767550	0.047857278704204385	0.16089330874337104	0.7661250440650925	2.4672862033828804	0.2912296634246769	9439	3
cg10607485	10	88705136	-0.3509981555837891	0.34836142158952554	0.31366143610591696	0.39097203892209775	0.8224348415661453	9418	3
cg10607557	5	149680099	0.08903612718892581	0.28884850303966203	0.757895859628799	0.589538387657601	0.7447034497836281	9442	3
cg10607599	11	120382422	-0.0069722842387479516	0.3827643937573944	0.9854668553087601	0.21043375740513512	0.9001292825443861	9451	3
cg10607603	17	73151410	0.394479630301118	0.2765390802371848	0.15372757961467973	0.18877392539449478	0.9099305849119717	9456	3
cg10607640	17	6915770	-0.7568966902479121	1.1167637541994637	0.4979245080297976	6.314284946124786	0.011976903652266262	5558	2
cg10607745	1	6844084	-0.16761187886503148	0.3137708688770746	0.5932131331005697	0.05008595799992979	0.9752679950844384	9452	3
cg10607747	17	73043736	0.2055218380964406	0.58431623810945	0.7250403904395184	0.141681187292767	0.9316103849063806	9459	3
cg10607899	10	11653932	-0.31317556198879154	0.6487283781941544	0.6292711358311864	0.9203059062424824	0.631187096086913	9434	3
cg10607939	7	112091280	0.10186393899404783	0.8393461872888649	0.9034050622453101	0.5752276679827829	0.7500511805915145	9454	3
cg10608004	19	49991389	-0.5109188816373356	0.3866930566287403	0.18641743297236962	1.8593528394015415	0.39468140083721054	9451	3
cg10608064	12	89586880	-0.4420277962120406	0.22474875182464193	0.04921040308722644	2.693418241869042	0.26009479430483656	9452	3
cg10608166	12	115887445	-0.00510989967802379	0.14969309262143332	0.9727688277746271	1.7517760601410703	0.41649199798927966	9457	3
cg10608230	10	11344307	-0.1416869359859873	0.26656884293801814	0.5950577980801929	0.2895833166793506	0.8652025320664956	9456	3
cg10608256	5	176046281	0.5761093429190516	0.4386242494149649	0.18903264659342245	0.9165855118683822	0.6323623212839697	9455	3
cg10608283	20	50179151	0.4184215576071294	0.43250217649420336	0.33332221334469647	1.0989199614596845	0.5772614585364373	9450	3
cg10608341	3	57234000	0.06768551727989995	0.1874492464875883	0.7180342866197009	0.5643094544925308	0.7541569868713374	9458	3
cg10608476	5	50761067	0.038591883786580884	0.0658763415581888	0.5579943868882846	1.0090872660748946	0.6037810582892391	9458	3
cg10608570	3	134515422	0.16032135708032907	0.46331724751734865	0.7293206720303873	0.5063527802743222	0.7763309326261607	9409	3
cg10608615	5	169780747	-0.14922340526505687	0.11981978667651465	0.21298523490455795	1.2227941766113357	0.542592289953837	9458	3
cg10608636	5	150287003	-0.07418680834525293	0.11775365383738412	0.5286834361247341	2.9323035003168023	0.23081200057098114	9384	3
cg10608717	20	60587451	0.40520679193895165	0.19759921568673222	0.04030106301707226	1.4945913312666927	0.47364571870990496	9459	3
cg10608799	17	7496086	0.050027667792573095	0.516759860972102	0.9228770585512426	6.531418701027864e-4	0.9796109706866536	5546	2
cg10608842	3	14166507	0.029516262325015506	0.46696390843023816	0.9496001793781074	2.0177770539651037	0.36462402419614676	9450	3
cg10608858	7	151491913	0.3130688760446577	0.41028742440391247	0.44543494826515445	4.018371771167489	0.1340978011951797	9456	3
cg10608948	17	6478486	-0.019631891329964492	0.11184542119838933	0.8606655565832689	0.9159158697921179	0.6325740849423434	9456	3
cg10609043	5	79408024	-0.08875924174299646	0.09197244241794801	0.3345130369844669	1.335895357035643	0.5127598466952338	9454	3
cg10609068	12	45609265	0.998314418052586	0.8047485367909485	0.21477955562240264	0.16237925404238962	0.9220188351811949	9448	3
cg10609174	3	44118759	0.088407425005062365	0.1380625762305528	0.5219495334441756	2.3618201393780964	0.3069992207446977	9456	3
cg10609205	3	112770222	0.19018707600437568	0.4920386471552912	0.6991051253569637	0.4810396812959268	0.7862190461980498	9451	3
cg10609256	12	34556037	0.09158230934330376	0.05478210406143949	0.09457245298281122	1.6299966245270505	0.44264007442051945	9455	3
cg10609371	19	14064872	-0.3147231547705825	0.21244758308191777	0.13849587149558432	1.904981216318753	0.3857790016129394	9441	3
cg10609442	12	125010075	-0.16271083100761757	0.21853928539539053	0.45655098187110743	0.40433746019992645	0.8169570710639948	9453	3
cg10609615	16	3766942	-0.46273888731151175	0.41916613483674314	0.2696143798091715	5.2114393675112956	0.0738499694445024	9455	3
cg10609868	8	81963379	-0.15697031678083495	0.1619147426257528	0.33231434121835896	0.5293087042082527	0.4668976396351865	5457	2
cg10610099	19	1954451	-0.25646650106895547	0.3561597172144125	0.47147053434655667	2.0456264644158244	0.35958192846006665	9442	3
cg10610270	10	43932457	-0.2790539549260627	0.46860039859311636	0.5515058515646354	0.24899530796419403	0.8829403327577863	9444	3
cg10610323	9	129622929	0.2162488286606586	0.3456835583241576	0.5315978466972877	0.4079972902708653	0.8154634760291138	9445	3
cg10610348	19	2427956	1.2166851288330485	0.7599026367424971	0.10935331013618091	1.0394013997732499	0.5946985146690037	9457	3
cg10610428	12	5884295	0.021448785195683908	0.21029934525012198	0.9187632727379936	2.042319525645768	0.3601769779826987	9454	3
cg10610477	2	60712421	-0.018629186328334275	0.028667952890010548	0.5158045057633427	1.047598333012335	0.5922661505443146	9459	3
cg10610482	11	108093212	-0.16099537058877983	0.41129488261717234	0.6954754414262053	7.341901162646505	0.025452263996851923	9281	3
cg10610648	10	5969457	0.14856673052406486	0.21900954141611162	0.497545148909808	12.238162008316461	0.0022004772635720133	9441	3
cg10610788	2	207288099	0.14041716128813375	0.15997185488368684	0.3800730735432048	0.5841897181507981	0.7466977015601941	9456	3
cg10610949	10	444914	0.06864436533805106	0.22835105268542094	0.7637127220237517	3.5413562567921058	0.17021752034455515	9456	3
cg10611016	11	6225759	-0.07708940875863106	0.14009894036411746	0.5821480758413495	0.253957044484334	0.8807525889848324	9458	3
cg10611115	20	10655495	-0.3860690090591411	0.3829190079196085	0.3133458416699801	4.147729096187316	0.12569907174566672	9413	3
cg10611165	20	5295897	-0.1234245910551331	0.06367262060962804	0.05257140917817315	2.745134931915226	0.2534553853897222	9449	3
cg10611186	17	30814646	0.5945572980923369	0.45591318401534153	0.19219880485006113	0.03431636827495084	0.9829881791987123	9455	3
cg10611331	8	131276557	0.09424388351480843	0.20885675636703266	0.651818788978137	4.3590475548192895	0.11309537639125301	9443	3
cg10611444	2	113009863	-0.16238326137381925	0.2368397817180403	0.4929496496377035	2.139013682447672	0.3431777167970207	9452	3
cg10611463	19	10334627	0.0730223932354361	0.2539381326545432	0.7736837368406915	0.7510743848900604	0.6869201713326007	9449	3
cg10611580	17	75319942	-0.2627468910094494	0.32311163017536804	0.4161166819602823	0.08689613227580724	0.9574822785523782	9455	3
cg10611753	15	55489541	0.8157167309312944	0.33719843658547194	0.01555896313475754	4.615615993703208	0.09947907117900748	9431	3
cg10611760	7	100491714	0.6760318030939068	0.7150491679554161	0.3444373452582454	1.4971896115218444	0.4730307860787912	9371	3
cg10611863	8	22722817	-0.3732908117354104	1.176103425060632	0.7509429555204151	0.3373532515701893	0.5613609739685206	5560	2
cg10612011	20	1289571	-0.26286305607096644	0.24809552557200393	0.28936140239510516	0.9496852604581846	0.6219829300748587	9456	3
cg10612046	4	39640456	0.25471497381221464	0.5244063846318353	0.6271652895378368	2.279617142665586	0.31988025020564514	9457	3
cg10612060	15	78836162	-0.01073017297836551	0.13586273980435853	0.9370500895681542	3.3211549940143463	0.19002920710940294	9456	3
cg10612065	19	5135544	0.34208127623704554	0.227278132379245	0.13229276013315708	4.477644653999991	0.10658395153884884	9455	3
cg10612096	2	231865097	-0.03853103785653107	0.054145787939108486	0.47670226668423155	0.48707121876448645	0.7838515630653631	9457	3
cg10612128	2	220942540	0.04909321811599176	0.12662271249539564	0.6982287476648065	0.5048401623938158	0.7769183007389804	9453	3
cg10612237	10	80827823	0.0646149394788983	0.40281389749054236	0.8725589688961383	5.2617025038389436	0.07201713141712611	9430	3
cg10612274	11	63827432	0.15799115658320398	0.08384031781198002	0.059506921331433815	2.2628549040375994	0.32257247090108687	9422	3
cg10612282	12	123479583	-0.5201324662519918	0.2594662788802603	0.04500320265680363	3.757837766776669	0.1527551626617976	9454	3
cg10612285	15	59394689	0.009913674040096472	0.38665697242837727	0.9795449158756298	0.03530078734911241	0.8509667721325435	5562	2
cg10612383	17	4459172	0.17299587852714168	0.18191575570799318	0.34162113348785605	0.12381565875768383	0.7249323891065965	5560	2
cg10612451	10	132943102	-0.2569905283095527	0.14860991288710348	0.08375613170325578	1.5262351112536585	0.46621072120982815	9454	3
cg10612492	7	100203506	0.10748552479415557	0.5598700424402072	0.8477555295460726	0.019199261292165776	0.8897967481268685	5556	2
cg10612560	17	8019912	-0.006635222437028134	0.07251145619942659	0.9270906580822615	1.0325338185270592	0.5967440948893938	9435	3
cg10612617	11	75914370	-0.26209393520760654	0.20098851482417507	0.19222524999927418	5.19166576687776	0.0745837306440149	9454	3
cg10612681	5	122110725	0.17813361973033828	0.7968786359223075	0.8231158708958151	0.18419638683463627	0.912015591220594	9360	3
cg10612692	12	130957675	0.18942929206122125	0.20473612632188615	0.354843015222648	1.359312337600483	0.5067912130434288	9454	3
cg10612751	4	169751983	-0.041628322957606864	0.17524412445118065	0.8122342015599986	0.20365714148464484	0.90318437062445045	9454	3
cg10612775	11	128839787	-0.14114889233305022	0.26146836605559204	0.5893131567567135	1.0552895545908525	0.5899928992670275	9459	3
cg10612867	7	44621830	-1.442249692131739	1.1465038558232628	0.20840820953281167	9.777851776762086	0.00752950566261047	9241	3
cg10612915	10	97393449	-0.004394210099439055	0.1357689584971589	0.9741806932962859	3.6208466616987045	0.1635848716200501	9430	3
cg10612997	2	11673928	0.010851372099149268	0.1727108324255404	0.9499021047485106	1.0253869122350285	0.5988803465770491	9444	3
cg10612998	14	21572012	0.6235798544245039	0.6964203629260821	0.370569416946938	4.248764403763092	0.11950677652675071	9457	3
cg10613224	2	202671583	-0.05518856646110736	0.25234479178215596	0.8268814012034527	1.0756955714878034	0.29966248560022	5549	2
cg10613252	2	10953011	-0.26389567554046567	0.5647604375949289	0.6403066338326443	0.4757357306812143	0.7883068468690331	9414	3
cg10613332	19	13368845	-0.2005806113543257	0.1674469120243089	0.23096535440366686	0.5858378923211331	0.7460826111066736	9459	3
cg10613381	22	24890330	0.07834140847418329	0.09902977256922137	0.4288917942017171	1.4150487490706494	0.492862832174935	9457	3
cg10613440	13	48575400	1.1009806009143597	0.6782536344112019	0.10453427553355149	1.2550290156219033	0.5339172002206242	9457	3
cg10613684	1	245849102	0.23201824805755458	0.23347845949236581	0.32034661918955404	2.605945488992476	0.2717228286641588	9459	3
cg10613701	8	65498537	-0.22474516636102204	0.30422873779446363	0.46006643163495414	0.9329381193019161	0.6272130147200412	9457	3
cg10613706	17	19355650	0.1281598350636491	0.19780556105167005	0.5170443593177041	6.005517882255798	0.04964989808668034	9457	3
cg10613707	5	3394463	-0.005353797530546376	0.05728897353941844	0.9255440877265038	3.4813150774356103	0.17540502709326283	9458	3
cg10613925	10	76970777	0.09068521863010034	0.7628633633677856	0.9053745584042151	5.889408601214983	0.052617616513345775	9430	3
cg10614021	12	14134486	0.09946471398127292	0.3723284552027136	0.7893595294415079	0.8043531654929614	0.6688626256622164	9386	3
cg10614025	15	83348985	0.01945435847460386	0.26104362809777604	0.9405923991363583	1.4685290991991453	0.47985824116770553	9458	3
cg10614045	11	20182122	0.1949265638967544	0.23310992627662747	0.40304229335373465	0.8086837645039238	0.6674159046070763	9457	3
cg10614188	21	36046610	0.03852838337802533	0.1427446049149434	0.7872284855063663	0.9049673774949345	0.34145325727983983	5441	2
cg10614445	2	25526696	-0.00920391227877256	0.23525130253079632	0.9687917286445864	4.0279928406083565	0.13345426817657377	9453	3
cg10614768	10	135018765	-0.29441997824888316	0.26568780709521056	0.2678002341800402	0.5974249120941859	0.7417726710184849	9446	3
cg10614773	8	144668349	-0.42497249418370203	0.21925118877721128	0.052587791965974115	0.26055013506206126	0.8778539285946156	9450	3
cg10614809	7	51539190	0.1160356476790178	0.06802877107911978	0.08806676232709142	0.563940725788505	0.45267680753352113	5457	2
cg10614856	19	50025115	-0.0310443276803735	0.23784014116694896	0.8961502670656682	3.941551410973717	0.13934872071257845	9454	3
cg10614909	22	20105024	0.38626111384950806	0.6376829802997074	0.5446967649522743	1.1112910137453316	0.5737018131826594	9388	3
cg10615091	10	61122313	0.3769233274683831	0.530136178202839	0.47708832141877666	2.670851183415794	0.2630462013480054	9455	3
cg10615271	12	52388360	-0.08369610948673892	0.1810532345460611	0.6438852123861969	0.5142471696960768	0.7732726430779392	9411	3
cg10615414	20	37353096	0.4109285192229433	0.34172123840811525	0.22915997418292613	0.3059226605449759	0.8581629060955157	9436	3
cg10615519	12	88974243	-0.4287655644242642	0.34128664356508676	0.20899962479819237	0.695356666234753	0.7063260413725155	9450	3
cg10615580	17	79005548	0.06956001779476247	0.14386528089665918	0.6287350632818833	0.452613346858485	0.7974735002281654	9459	3
cg10615591	20	62318433	0.006707335270163468	0.1320542933343607	0.9594910629540825	1.3703917303461979	0.5039915055233697	9456	3
cg10615592	5	148725076	1.4662418888249713	1.117467023771049	0.189482348474853	0.4487368758994976	0.7990206905855177	9346	3
cg10615765	5	42991657	-0.10431000009327007	0.06622250788679641	0.11522316055990071	1.1894240254645188	0.5517214317387382	9458	3
cg10615811	11	86619012	-0.052743055318794065	0.18650730234859264	0.7773351269633287	0.7407741715469991	0.6904670089462469	9426	3
cg10615842	11	20619158	0.08794796785903523	0.23082285544132256	0.7031889112509049	0.018875724564836546	0.9906065345596057	9457	3
cg10615990	5	179050688	0.2849186499532201	0.7832641860327841	0.7160386937259926	1.41293282113224	0.4933845392181016	9371	3
cg10616121	11	111895341	-0.012497399927572162	0.35831065315508204	0.972176487137109	0.1787805621237104	0.9144885963378225	9420	3
cg10616216	11	128321662	-0.21893744136714663	0.2155978821453763	0.30987242583608043	2.004087601055046	0.3671283367907305	9457	3
cg10616300	11	66138557	-0.014678480166033542	0.19187804683887077	0.9390221034729855	0.47250743727922806	0.7895803172728035	9457	3
cg10616306	5	87564718	0.5569967109389263	0.5242984402020664	0.28806967153971524	0.15400264793626958	0.6947392591961428	5532	2
cg10616319	10	15468812	-0.01248548406724087	0.06131718433773445	0.8386494560338164	2.556398064402678	0.27853848785385565	9453	3
cg10616337	20	5986410	0.6741629926917516	0.460240915565721	0.142974246901422	0.9696949915164541	0.6157911003586056	9459	3
cg10616405	7	36331333	-0.5166577454167782	0.7638582949899682	0.4988000170854373	0.25615278315737816	0.8797861683231991	9455	3
cg10616411	10	118430927	0.1169308357174549	0.20260409851196728	0.5638451973522158	0.8410450659028567	0.6567035808857075	9452	3
cg10616515	2	25470908	-0.09737970338574967	0.24944813328916618	0.6962551564690262	1.8257891212027235	0.4013607779186235	9455	3
cg10616662	17	79155247	-0.31456134272867065	0.24621854719393238	0.201401208156193	0.41658398682021197	0.8119699122306552	9458	3
cg10616672	12	32112379	-0.23323387509258386	0.28094777493287837	0.4064437593129215	1.7395039228297173	0.41905547828583006	9453	3
cg10616694	15	48590100	0.2188556015385961	0.1364680623238054	0.10877733565711054	0.41183418322802123	0.8139005526668806	9446	3
cg10616767	6	110794034	-0.013728137322364562	0.21944474137488995	0.9501180642668666	7.825630463345072	0.019984161749679357	9446	3
cg10616795	5	76464212	-0.056094789296385617	0.08954305502741601	0.5310158501649346	3.2393926942044997	0.19795880072160887	9457	3
cg10616974	17	74511719	0.5529741475300555	0.4933987986939022	0.2623964983991316	5.09646148907807	0.07821993469537997	9454	3
cg10617091	12	46273255	-0.105244	0.395191	0.7899991378081697	0	NA	1087	1
cg10617171	19	35521856	0.3827044066932036	0.3875098908456651	0.323349043358375	0.06557878338877068	0.7978863255663533	5561	2
cg10617224	12	118471960	0.12746428730095782	0.1720140455402482	0.45868681512864223	1.4471856478361222	0.48500657864601415	9459	3
cg10617287	5	74062956	0.3188389526389177	0.8545699130874537	0.709074960927974	0.7437501737421703	0.6894403572979078	9410	3
cg10617396	13	77906509	-0.27094886176675226	0.1139145135375361	0.017381916061931017	1.160876330716846	0.5596530922362167	9163	3
cg10617494	13	27847696	0.15834742835181653	0.17291590385880773	0.35979897603443317	1.502687292026381	0.47173228551639834	9454	3
cg10617739	6	159624611	0.2515784430362652	0.23246356268787963	0.27915148480522534	2.9736505103310935	0.226089293182351	9451	3
cg10617782	7	21070977	0.1085942972113166	0.08922414334552364	0.2235679088504114	2.9430052851329642	0.22958024881395792	9376	3
cg10617784	2	71134586	0.041385240235398475	0.3625977269584789	0.9091304524943858	1.4840276209146774	0.47615406533117527	9454	3
cg10617909	5	180527697	-0.06541822352362184	0.11657578754876012	0.5746852257988068	5.014955508212699	0.0814734764441426	9445	3
cg10617943	7	1981403	-0.048575381337714794	0.1522696312651151	0.7497196953455969	1.7866776083524243	0.4092869399805526	9454	3
cg10617994	19	18716527	0.16861829124343944	0.20331805412003484	0.40691622654769494	0.8310409918267617	0.6599966657202903	9456	3
cg10618159	16	20912071	-0.6333378616677476	0.5236726696945846	0.22650324351865164	0.3421952968972859	0.8427392772706012	9458	3
cg10618221	6	31591494	-0.33582443579075083	0.3366177895149601	0.31845242371193294	2.413777383697387	0.12027183826637187	5559	2
cg10618461	12	39535355	0.06585700888070066	0.11108029346829346	0.5532631236661426	2.4755360862981872	0.29003083236614124	9351	3
cg10618635	11	14323224	0.17825142436690664	0.10094968283791785	0.07743859520611729	3.5269295021943416	0.1714498026570551	9347	3
cg10618704	17	9940970	-0.00794852312695806	0.18031225888401306	0.9648390490182055	2.7880690503884935	0.2480724284647985	9458	3
cg10618823	22	50726286	0.14427049867313133	0.34873625952845966	0.6790973805632087	0.32804875780324433	0.8487213307341674	9444	3
cg10618882	19	18509358	0.2573018096105936	0.22262457949036837	0.2477770860594304	0.4377556719679942	0.8034198611555081	9456	3
cg10618979	6	150042818	-0.27578829197990484	0.3018758023089701	0.36093654076383613	1.2072865120843157	0.5468158126403475	9366	3
cg10619144	18	43677957	0.7435963593843824	0.7023714724865255	0.2897392289437593	3.4846178087599196	0.17511560828846046	9457	3
cg10619318	5	135470751	-0.039867705345437224	0.24568979270195634	0.871094447400535	3.52620145822437	0.17151222551550085	9455	3
cg10619342	15	65369005	0.04586949506144974	0.08745933699320191	0.5999540927684042	0.8157227872979577	0.665071055506291	9450	3
cg10619379	17	27252884	-0.21837971761372543	0.13852562693356596	0.11492048223355618	0.6715398084229454	0.7147875565020695	9458	3
cg10619398	20	47937607	-0.15952502996033882	0.11901290460358067	0.18011497362081164	1.6774150835848274	0.4322688519688173	9428	3
cg10619411	15	101514474	0.1937764823370275	0.17099344384561577	0.2571137948403901	0.6740720791553234	0.7138831113932661	9459	3
cg10619644	7	69149951	0.0539837903915767	0.04914737522244041	0.2720270787196082	0.03730575875288292	0.9815200089541796	9443	3
cg10619731	12	127765627	0.23526226201058958	0.0818369488033153	0.004043241510252045	0.29019781184759275	0.8649367415125864	9452	3
cg10619733	12	31821808	0.0021346230857927145	0.17924930894785654	0.9904984707750967	1.2427559074059433	0.537203685543123	9458	3
cg10620100	15	40714174	-0.21055875121980214	0.5681439962869276	0.7109294688070116	0.37829844914555977	0.8276629898230244	9456	3
cg10620273	16	3096488	-0.12490892912224841	0.6540681101317916	0.8485472498838912	0.4187843484684236	0.8110770897266231	9442	3
cg10620395	5	1056468	-0.1119309910709178	0.19933501298154313	0.5744417509857838	0.51039407714429	0.7747638245625593	9457	3
cg10620429	15	100253266	0.21412564676747778	0.12346213714417109	0.08285730904414336	6.40713668671018	0.04061700964434385	9421	3
cg10620434	1	5586357	-0.16481574478077984	0.2517189579648724	0.5126216743719577	1.3435838420903317	0.5107924574697897	9458	3
cg10620457	1	57432110	0.2517133660967431	0.13639376186500032	0.06496624654072415	0.6843134217272469	0.7102368941505586	9455	3
cg10620501	8	37620046	0.6289619520727179	0.39219948661838366	0.10878489934959243	0.7033877393931998	0.7034954502910363	9456	3
cg10620530	9	139922595	-0.4506468244580389	0.5327767483342595	0.39763892927515976	1.4132333892756088	0.4933103969519822	9454	3
cg10620577	8	144994835	-0.14963547776902938	0.22736586214548637	0.5104569091358475	1.352046287375144	0.5086357468372795	9457	3
cg10620680	1	178025100	-0.23776867876117982	0.1968375380649515	0.2270688900464665	1.6735182888264744	0.43311190450106174	9456	3
cg10620767	10	300254	-0.013166285850565541	0.15269163038975697	0.9312852147484012	0.6166803941390097	0.7346653444940874	9420	3
cg10620866	6	32975875	0.20753614845636292	0.376212579931022	0.5811909436847569	0.9660873495105092	0.6169028797028857	9447	3
cg10620881	7	158280480	0.10513758253520294	0.09244857549532731	0.25543180098049517	0.12891877021143705	0.9375741929654916	9240	3
cg10620898	11	63396726	-0.0029609736272633758	0.25224623223957615	0.9906343065389969	0.29458914110958573	0.8630397138815564	9443	3
cg10621012	5	141062313	0.29873714900111636	0.2588616986229424	0.24848314565638926	0.5082593440369325	0.7755912230460789	9459	3
cg10621315	12	129276160	0.5954858084142237	0.23042663867451743	0.009758394402598135	0.52288415592148	0.7699404706549744	9456	3
cg10621374	19	36505899	-0.017184959665285514	0.05628814308022078	0.7601351109652199	0.9564551155035523	0.619881122176739	9456	3
cg10621377	12	133656627	-0.4369568050717246	0.35496013970981205	0.21832194433760213	3.3162318565934643	0.19049755325631557	9430	3
cg10621441	11	45354409	-0.15543331657454912	0.1120240871875076	0.16528963509835862	0.3143464759744889	0.854556004431538	9450	3
cg10621552	6	158464770	-0.44496348716616874	0.16845943686628492	0.008257180078808553	0.4176369635812192	0.8115425320217764	9453	3
cg10621597	4	140481801	-0.4080619443000933	0.308408629070449	0.1857951307082687	0.638201741139971	0.4243627238352142	5468	2
cg10621610	1	91175627	-0.27786185314692263	0.08304967094764916	8.206598883945211e-4	4.042974728708305	0.13245830473096307	9459	3
cg10621809	12	95840313	0.13839140094672225	0.07345634904491954	0.059565639592612366	3.005852696221532	0.22247815808361548	9450	3
cg10621825	6	125283953	-0.12999422718077244	0.22489848111705407	0.5632553982211019	1.4364871960047636	0.4876079398371421	9455	3
cg10621902	13	114930257	0.08645828250459295	0.20598055381249672	0.674675383461725	0.3417145113161189	0.842941890069551	9459	3
cg10621924	7	39171070	0.005621249207549281	0.04107817652450513	0.8911551194318941	3.736228471002547	0.1544145769575095	9415	3
cg10621979	4	149365824	0.04125329258575389	0.4833787200891955	0.9319882096858005	4.08730127905709	0.12955488833053477	9459	3
cg10622019	1	4221485	0.8111276108487268	0.4305012620673596	0.059545110150664306	1.5850067974605468	0.4527100617359793	9427	3
cg10622023	1	161965174	0.3959943640135214	0.27063078349070935	0.1434051794955008	1.0937783867278643	0.5787473841819406	9454	3
cg10622024	13	113201972	-0.0508746926254798	0.23557768963026343	0.8290211283210651	2.5323296373975293	0.2819107299280367	9457	3
cg10622051	7	75677231	0.022715213161901265	0.6393329881379706	0.9716574840102042	2.497667586853459	0.2868391155419936	9445	3
cg10622174	6	3884445	2.4859011044181317e-4	0.15424571650564659	0.9987140898968304	0.9635708428496566	0.6176795883514695	9458	3
cg10622236	15	42120082	0.24415924789252155	0.5907575412211523	0.679387876336188	2.5266525687679122	0.28271208000043124	9455	3
cg10622271	12	50236974	1.0189597992977606	0.6085734951866697	0.09406352201378884	1.424133092591821	0.4906292410542049	9458	3
cg10622307	19	18433643	-0.3154719095757704	0.76169785341545	0.6787500822452033	0.022638483507323972	0.9887445798323183	9455	3
cg10622536	1	36771021	-0.4351533717378618	0.19368443052392711	0.024658360438790584	2.564111705605189	0.2774662838539878	9456	3
cg10622551	4	2366555	0.08009444223906798	0.04737641005340108	0.09091369503458542	1.6663974631694167	0.4346567101230141	9445	3
cg10622586	12	103981113	0.06331818245146256	0.079237397759531	0.4242355182627369	0.17215543704425157	0.9175229199237296	9453	3
cg10622644	1	12538455	0.00628385500384908	0.1475075441612926	0.9660202137884023	0.8870553534697397	0.6417684714326448	9457	3
cg10622825	1	172413349	-0.3213814309950814	0.3971302163092958	0.4183658522321492	0.2611850717910118	0.87757528197674	9455	3
cg10622911	1	47998776	0.05195669888977689	0.20051987136514782	0.7955503884993687	1.1575248216209673	0.5605917196857579	9452	3
cg10623043	11	67211318	0.20248954415379775	0.46124168873336435	0.6606545569213007	0.8556239419820255	0.6519339857761917	9431	3
cg10623198	12	6949114	0.03449646163991508	0.2652973992429387	0.8965431663281078	2.9851295943949525	0.22479536102226574	9457	3
cg10623219	12	52242807	0.03500457356545786	0.16326825329714034	0.8302358100129957	4.475526759972008	0.10669687807712785	9457	3
cg10623221	3	173119212	-0.09690076720270717	0.14815626281175173	0.5130832304151413	0.45203818056271117	0.7977028731480299	9450	3
cg10623288	13	32421051	-0.7563585153282111	1.3055864206240813	0.5623700743506064	0.46136986066902896	0.49698446196347024	5546	2
cg10623334	15	41276343	0.12988509788565902	0.24614413379860603	0.5977221299225886	1.2331150364579888	0.5397994926795934	9455	3
cg10623389	1	16679388	0.6193137128998072	0.3360074838945021	0.06530645294664035	0.816304680798952	0.6648775833902482	9456	3
cg10623439	19	18686882	-0.3370479683539802	0.24906189528418435	0.1759694186511591	0.06707066418762292	0.9670207437601662	9455	3
cg10623530	7	640409	0.3119372686874276	0.20218631157650493	0.12287423524129176	0.8417618573670506	0.656468263295994	9457	3
cg10623571	17	46184897	-1.0384290387079187	0.720013286804296	0.14923582522109988	4.190044963664383	0.12306747684050376	9405	3
cg10623600	1	156405249	0.31697605930280953	0.20430108519588264	0.12077847827507039	0.1360380586320553	0.7122519260814468	4844	2
cg10623826	6	31778639	0.04237416807768112	0.2500160223172568	0.8654145328066793	0.5245297517697443	0.7693072257860214	9441	3
cg10623840	3	194408965	0.3313170313033658	0.6831539945811217	0.6276894869780344	0.5563055636274616	0.7571811291704801	9453	3
cg10623853	20	42573639	-0.07661158583729193	0.22494543966502722	0.7334208991749377	0.3327899374346369	0.8467117434858029	9452	3
cg10623913	12	105727197	-0.10501381459773884	0.18544855736987162	0.5712107639317816	0.06823959238790386	0.9664557199854875	9450	3
cg10624054	12	53297547	0.7950644816487904	0.6507954355010102	0.2218282473434051	5.3199188096654435	0.06995106136205488	9361	3
cg10624105	20	48729304	0.2187392170695155	0.6002433116050772	0.7155462072117058	4.052812028012422	0.13180838840213935	9459	3
cg10624122	7	19158747	0.3084859106577156	0.3963253635461971	0.43635368905942595	0.8425480424224372	0.656210261239687	9406	3
cg10624161	6	107349251	0.11178398698175009	0.5233798253674722	0.8308738165706993	2.221401185575724	0.3293281553037545	9433	3
cg10624395	11	110350574	-0.2763853065642849	0.1893721411852793	0.14443238208359974	0.276747747023642	0.8707730718928847	9454	3
cg10624445	16	58006124	0.2045947345403266	0.24601817941524326	0.40562095364659856	0.39835197487191687	0.8194056755391901	9458	3
cg10624462	17	79958316	0.13690820770590084	0.1955977254602298	0.48395987215160086	0.3093306016046483	0.8567018669310823	9459	3
cg10624480	1	153936631	-0.5554053941085438	0.9997268803286533	0.5785136465080174	1.1285045785887735	0.5687852746404433	9456	3
cg10624583	12	53440492	0.6641245391979118	0.6639077850917644	0.31715253536254573	0.9106654220132533	0.33993792431702485	5561	2
cg10624665	17	42636570	-0.03520528126664886	0.13934233933469944	0.8005362526268811	1.9887793852556066	0.36994915835833453	9457	3
cg10624729	1	78298207	-0.5064622626503852	0.2524232757498953	0.04481350293727105	1.9845736284933293	0.37072793499485746	9457	3
cg10624749	17	40427952	-0.0688420146766932	0.7914590954169922	0.9306865030865457	0.925625017828227	0.33600234783909394	5561	2
cg10624768	9	33024747	-0.13903220420454193	0.5740465248440301	0.8086277111456336	0.8510142525128995	0.6534383253592143	9454	3
cg10624784	7	77427913	0.06348850328809193	0.26840183142165214	0.8130115502038155	1.0287277029516038	0.5978808146650998	9450	3
cg10624786	9	2016608	0.5653220175542533	0.5432389059515297	0.2980376319675666	0.2679210736883588	0.8746245793683589	9458	3
cg10624860	11	75945841	0.07086367628587069	0.1178663726211247	0.5476931502503569	2.8400503879052876	0.24170792724225296	9445	3
cg10624914	13	114103477	-0.04593278084551707	0.09948780011987943	0.6443017803838362	0.02387931107299357	0.9881313393183911	9455	3
cg10625020	10	10183998	0.196858438073225	0.1695844337952155	0.24571166437991712	2.831315893539027	0.24276583389512635	9440	3
cg10625081	5	172750450	-0.14397424475526713	0.0859106984222736	0.09376575126746318	2.323424639019472	0.31294985169355916	9456	3
cg10625090	1	3731643	0.07114432936653907	0.19016315561818503	0.7083131241762499	0.36294284022245527	0.834042081792785	9459	3
cg10625092	22	18121415	-0.38030155330647253	0.734280048522234	0.6045110173977839	1.4533511343552148	0.48351373010150117	9451	3
cg10625096	6	29518072	0.1584182318142457	0.14170941248772123	0.26360584812358023	0.6720761263403306	0.7145959055128447	9458	3
cg10625247	2	221063983	0.030605538182868246	0.1620304713890412	0.8501809544099221	4.498710906094287	0.10546718120916145	9448	3
cg10625266	1	87169752	-0.09854374613686342	0.2609466577703719	0.705698471836206	0.46097764843357597	0.7941453101484636	9455	3
cg10625365	1	168196658	0.1751491035784394	0.4641126856467126	0.7058876122322051	0.4228957581439163	0.8094114672301647	9457	3
cg10625488	2	203733187	-0.04642376091007119	0.17258720277442727	0.7879394770560114	1.1919296877876928	0.5510306507428725	9452	3
cg10625504	3	47848423	0.28808075516577236	0.2413084576599125	0.23254531842743648	2.158583370173171	0.33983615142963786	9458	3
cg10625533	2	233498682	0.06400630353917378	0.22288115594226687	0.773976927431532	0.10645700522825713	0.9481633299274665	9455	3
cg10625568	13	25214023	0.47233361856952133	0.2576890672265186	0.06680859722167659	1.1018562547170747	0.5764145758982746	9455	3
cg10625575	12	4645224	0.2545228124402203	0.14792823382501258	0.08532651054235453	0.595034007799003	0.7426599549981796	9452	3
cg10625578	3	49893964	-0.6932204122321356	0.6982767030433736	0.3208274631225478	0.4217828778100905	0.8098619816126162	9416	3
cg10625579	1	942635	-0.08568324065144715	0.0540882275657519	0.11316221755627595	3.0447469523524444	0.21819339505656354	9459	3
cg10625588	7	4902050	-0.03446061521639789	0.24627319511970427	0.8887165586788799	1.510425923407471	0.4699105311266169	9455	3
cg10625666	2	196521354	-0.18063422663701648	0.16331657189971854	0.2687103581525491	0.40430130063449726	0.8169718416038506	9456	3
cg10625670	6	121752575	0.03354901115919497	0.17765587204638245	0.8502161190922309	2.3157862972259284	0.31414734592128757	9455	3
cg10625686	1	67244062	-0.22161277541095215	0.16487433816769295	0.1789058990554963	1.8272481174373012	0.4010680927563955	9452	3
cg10625705	20	307320	-9.186972511654243e-4	0.3965435379146908	0.9981514925173581	0.018843805658133456	0.9906223442245403	9456	3
cg10625723	4	6235503	-0.4493808886241968	0.6147680852407134	0.4647936408313142	0.20115108125055126	0.9043167971762092	9400	3
cg10625737	3	150663357	-0.3494209829535007	0.16804921568188363	0.03759183559841809	0.5981428707345605	0.7415064377582855	9452	3
cg10625758	17	73851514	-0.08972653408147616	0.44372205273912546	0.8397499169642227	0.23467102407911197	0.8892867766848543	9444	3
cg10625851	7	100084567	-0.026022142118003213	0.22523035189062965	0.9080205403715134	0.812923709867827	0.6660024998409093	9452	3
cg10625931	12	57632417	-0.2431238802142601	0.5318690409279502	0.6475903303819053	2.365142863479279	0.3064896073331989	9452	3
cg10626063	19	38881032	-0.16151881479203176	0.07923283012941137	0.041496562307141396	0.8435814547429912	0.655871280939414	9458	3
cg10626107	1	2564880	0.276474037781598	0.33025666099337764	0.4025088130933986	0.02498275156724567	0.8744100482306097	5562	2
cg10626169	7	48319696	-0.2210425904981931	0.10842174781110728	0.04147705506491726	3.771040943212653	0.1517500572759546	9437	3
cg10626254	8	18243948	0.2456847987325902	0.24089419756286304	0.3077821772151609	1.1687082052834414	0.5574658112492819	9445	3
cg10626261	7	45039177	0.8163221175842276	0.4163099585667881	0.049896317310839405	1.4288319482757799	0.48947789608574577	9287	3
cg10626305	6	21801442	-0.021934715072188936	0.18821202946644114	0.9072225438340797	4.3824872859462385	0.11177765065136851	9457	3
cg10626316	1	7408793	0.2541247907161971	0.15402408820087038	0.09896279627980419	0.7241593685772694	0.6962268872870943	9398	3
cg10626330	5	79615513	0.027975016870587836	0.17378807106509944	0.8721154379390909	1.6466290009692377	0.4389742601750396	9459	3
cg10626383	7	32529861	-0.23128764608891828	0.4325568953067553	0.5928581622352389	0.8282608238699664	0.6609147544734995	9430	3
cg10626515	7	25100428	-0.31823982442527016	0.19940164528065482	0.11049461736498473	6.386202720520375	0.041044379934655706	9454	3
cg10626541	3	14219850	0.5185162526822864	1.2557996923278343	0.6796818882915455	2.1939204952681592	0.3338844688018663	9397	3
cg10626556	20	36621697	-0.12964264260482192	0.17249700186183428	0.45231293018376945	2.6840195691692763	0.2613199436659338	9457	3
cg10626559	6	99281862	0.8426740108351759	0.5414039709679622	0.11959857773897484	0.16617725938800826	0.920269580394245	9456	3
cg10626682	21	31661731	-0.4572989971992963	0.18796334397545744	0.014977781709279265	1.3598015951914681	0.5066672524821952	9457	3
cg10626718	8	67687371	-0.39050725102827105	0.4032834082046804	0.33288475117421956	0.5046866791496578	0.7769779249974038	9418	3
cg10626728	3	141383097	-0.13057059536850696	0.29348494497118305	0.656394132126051	0.363904858474409	0.8336409964105918	9457	3
cg10626744	1	63783466	-0.09938896209935091	0.22432714206528553	0.6577269198108631	4.036671247398125	0.13287643753203643	9364	3
cg10626792	11	1849375	-0.017962713777986892	0.18054256933608973	0.9207468810169325	3.554018047660563	0.16914329501423103	9458	3
cg10626803	7	157436558	-0.21664318369186292	0.20710698824736318	0.2955403587352721	1.1081848821976927	0.5745935020796146	9453	3
cg10626816	1	39025249	1.0357673719971723	0.8984631074885936	0.248983756120297	2.293786989688236	0.31762193255064103	9416	3
cg10626896	13	114810794	0.13827413608495567	0.19133231870736225	0.46986977392491847	0.48321804461857487	0.7853631770142679	9441	3
cg10626935	2	178977818	0.5349311018286956	0.7284002000099394	0.46271000989893313	2.3688906371094163	0.30591581827483993	9457	3
cg10626959	7	4800797	0.02323716031963987	0.24044941912569556	0.9230118654700933	2.5787439004521584	0.2754437211440072	9455	3
cg10627091	5	145717858	0.04453342580043784	0.2792595938390072	0.8732988790633847	0.43037698638271876	0.8063894269344849	9457	3
cg10627136	5	130500762	0.442366064761459	0.6231431077581445	0.4777693624537105	1.822730448184798	0.4019750632142972	9452	3
cg10627155	8	28244044	-0.22155250661396367	0.6745592033028139	0.7425786873016206	0.19236034674739524	0.908300349786644	9438	3
cg10627206	19	11494058	0.278457668362122	0.3848791674001442	0.46937659853135294	4.11369935999709	0.1278561238096074	9456	3
cg10627301	22	42095960	-0.08162820869639857	0.18273434475226108	0.6550886117429477	0.05685040499364526	0.9719749927298733	9458	3
cg10627354	21	37506434	0.06318702332318642	0.12515780101157775	0.6136579790742098	0.8735011897753817	0.6461325600803457	9444	3
cg10627389	1	176660179	0.43942820926093346	0.18014659816049097	0.01471651179301919	1.058101876195928	0.589163857397997	9458	3
cg10627428	3	122514814	-0.08452105831891246	0.23309564009494715	0.716901853751253	0.6207591482990017	0.7331686115492401	9457	3
cg10627429	10	115511135	-0.15437124655216125	0.2519494512312388	0.5400699510843532	2.55866046707558	0.2782235828881811	9447	3
cg10627511	5	33772916	-0.06458897866132791	0.08699355007349625	0.4578104365253825	1.1339287303050876	0.5672447757477868	9450	3
cg10627624	3	23776925	0.1430261182212836	0.1498644106069424	0.33989631649834645	3.9876359996618116	0.13617451738051756	9453	3
cg10627703	19	2275741	-0.20934500959729668	0.431535538289086	0.6275937089747545	1.4825892343591904	0.4764966353063774	9452	3
cg10627737	13	111065189	-0.579166609540687	0.34506086574046674	0.09325973621154644	2.374789871031794	0.3050148132516563	9421	3
cg10627759	15	48941133	0.1057706953961351	0.19229552326867955	0.582290277053336	2.8862287555911763	0.23619102396193775	9458	3
cg10627839	1	196866512	0.06488750841697453	0.042062960841653736	0.12292101844594656	1.3200023751107874	0.5168507207024736	9389	3
cg10628015	11	119957478	-0.13808040195037713	0.16595993172246343	0.4054030308065341	3.9031676689698496	0.1420489113609576	9459	3
cg10628035	2	6086404	0.28568940830796286	0.1422509753731147	0.04460636451544943	3.2431505425098286	0.19758720036346802	9456	3
cg10628098	11	65292300	-0.23072921931463672	0.4210540237045906	0.5837055779965721	0.618723822066368	0.7339151099807898	9454	3
cg10628126	2	85921283	-0.2020367862945913	0.1159975192455974	0.08155505587884855	7.184932501524052	0.027530349882799166	9427	3
cg10628201	22	21977597	-0.79621873460587	0.5248322108662526	0.12924346444351925	2.8152463130471785	0.2447242636997053	9429	3
cg10628205	1	61547131	0.08978754945618439	0.16247810726551135	0.5805282900226459	0.036446677589311145	0.9819417021905555	9457	3
cg10628276	19	52430632	0.42198973668237405	0.29718137994792304	0.1556153447009091	0.9857947662732746	0.6108539497660785	9386	3
cg10628465	10	135113384	0.14327429123710891	0.20042986190719494	0.47471097171127663	3.868330176690313	0.1445449006802891	9454	3
cg10628489	15	42566264	-0.09440520289694006	0.34147553445468676	0.7821928066802293	1.1169208520246885	0.572089159777589	9456	3
cg10628617	22	43627148	0.12843553923753456	0.39064724109176496	0.7423248075748028	4.624088634239278	0.09905853736041854	9446	3
cg10628618	1	215779210	0.16917396940463497	0.22876192860329694	0.4595914378354724	2.4343797124908084	0.2960609729291842	9459	3
cg10628699	13	103531040	-0.2655749512184248	0.24628378211181992	0.2808869474618886	1.5270601908641566	0.46601843039622975	9457	3
cg10628782	6	31620229	0.1907152914730312	0.40221300494794865	0.6353823172240102	7.398406600164538	0.024743231550319843	9402	3
cg10628785	19	6712321	0.09535607375961859	0.23955831593362278	0.6905936801602786	1.3629040504096248	0.5058819055349448	9454	3
cg10628818	1	38100255	-0.2967819368330105	0.28360604300225134	0.2953494241964706	0.9248103802324017	0.629767112828026	9459	3
cg10628982	1	33816091	-0.08487772628807254	1.0101858477645407	0.9330390259443557	6.9783305170422585	0.030526343143720165	9434	3
cg10629004	20	21696467	-0.01122321364516486	0.08593952641445356	0.8960962396160819	1.929759900654045	0.38102893939333615	9448	3
cg10629020	17	981730	0.11772183513528495	0.24512266520733522	0.6310447786048257	4.331167478378704	0.11468297011027792	9459	3
cg10629123	6	33254611	-0.0405077030700008	0.18071241446374653	0.8226362159104594	2.019860569529233	0.36424437206852694	9440	3
cg10629128	2	240280038	-0.05584351605152031	0.11100256202167583	0.6149058288244358	0.9149041425622924	0.6328941621065225	9320	3
cg10629165	5	66124563	0.2872655734876893	0.33532668434196267	0.39162520571199966	0.15025423234068241	0.9276255626246754	9454	3
cg10629249	5	68789822	0.3061972379081501	0.24701349979825976	0.21512442402891493	1.886074105749941	0.3894432776607819	9458	3
cg10629350	1	151738470	-0.0436753972767589	0.2027745360470966	0.8294640734234098	1.2219821768592756	0.5428126270816898	9459	3
cg10629682	2	27486061	0.14816159680668345	0.8225015389543996	0.8570463167452119	0.9158061939379708	0.6326087749450374	9441	3
cg10629806	8	141231628	0.040086249434002026	0.26093214571190904	0.8779037660974488	1.678016806964489	0.4321388183935942	9457	3
cg10629916	10	30295744	0.23673781643075908	0.2712703854262045	0.38282631409022866	0.05175351435358608	0.9744551768157335	9449	3
cg10630028	17	77785640	-0.6345207656182652	0.509861042292633	0.21331653827585859	1.3555839885257468	0.5077368414528978	9455	3
cg10630051	2	201354854	0.044566846811589865	0.28549927469712333	0.8759530663257278	1.8236674950639107	0.4017867725877945	9447	3
cg10630085	11	73108402	-0.20438568104510627	0.2558507902725727	0.42437903241089314	0.5697967639890419	0.7520906763908618	9451	3
cg10630129	11	76156042	0.39983719357917225	0.9864230798641402	0.6852272634193239	2.587223408972739	0.27427837958038037	9437	3
cg10630155	4	16085666	0.041659136772280565	0.38473183434253194	0.9137728164380352	1.128774859818262	0.5687084138423956	9459	3
cg10630197	2	201391350	-0.21917866576352446	0.17320838644743583	0.20572637508749675	0.010441671431747186	0.9947927691603407	9172	3
cg10630240	1	50834230	-0.43919291148820305	0.3740748702982583	0.2403639602289194	2.4562006113478603	0.2928483719847272	9450	3
cg10630457	13	108374258	-0.028718305398919456	0.0733149205665208	0.6952713124262142	5.434043423371516	0.06607124088914312	9453	3
cg10630680	6	30521320	-0.1812472537877418	0.37859202276138754	0.6321234012642516	0.06038675919757098	0.80588569286587	5562	2
cg10630880	3	52008682	0.47931058776324925	0.31623473329955426	0.12960034547309074	0.5068803982280672	0.476492435138968	5560	2
cg10631097	2	10144309	-0.18399010649843633	0.20648786844386732	0.37290470772898443	0.04768597173293844	0.976439012447735	9432	3
cg10631262	19	17666381	-0.3370280374044625	0.9503494369558565	0.7228623701956893	2.091306229356039	0.35146219928098177	9458	3
cg10631284	11	65264849	-0.18923035169782612	0.6769142018760463	0.7798239210620566	0.4630606507354831	0.7933186374589243	9357	3
cg10631356	11	34517541	0.11992575368010353	0.22168293443340875	0.5885222392373504	1.3374469252736945	0.5123622100093496	9453	3
cg10631368	2	242089547	-0.7511789371998273	0.6092286743736349	0.21757577538045472	2.131588526114849	0.34445415887497	9455	3
cg10631373	1	89457642	0.026120893032139395	0.05760344643953422	0.6502171126457681	1.0408408246303877	0.5942706567425473	9458	3
cg10631471	16	48279243	-0.014337848437769835	0.1224150444162302	0.9067610872382266	2.755001024252538	0.2522081571184908	9447	3
cg10631515	10	52167630	-0.14023651487354097	0.1439984505355875	0.3301185258608912	1.5286730560478612	0.4656427694385329	9441	3
cg10631530	5	178801332	0.3218223265250258	0.2861349288946062	0.26070674199860283	0.554103929662923	0.7580151059598134	9455	3
cg10631544	4	187109237	0.0531132765222223	0.12934639402700693	0.6813451848929281	0.9921091719054023	0.608928401228783	9375	3
cg10631546	4	114903101	-0.07875319514602244	0.12209040941014694	0.5189012779508735	4.322724567575433	0.11516812245794618	9458	3
cg10631582	20	10653947	0.6000063192959442	0.42076844397506413	0.15387484682050268	0.46673064211676574	0.7918642359961963	9456	3
cg10631684	12	113795897	0.1218432793610245	0.09783133728663346	0.21296923655269095	2.7886306340608753	0.24800278153070437	9265	3
cg10631694	6	109704005	0.012295938854469364	0.7699509687734943	0.9872585097296498	2.230546536954786	0.3278256822331397	9404	3
cg10631716	8	135469436	-0.22977454103811226	0.20362828184632198	0.25915022385979114	0.04105304916819208	0.9796827104534443	9459	3
cg10631933	8	100708545	-0.06925590926722923	0.1793009818106612	0.6993077888457269	1.821565451831555	0.40220928116480886	9454	3
cg10631947	5	54281668	-0.015124201284985508	0.08556562069718361	0.8597003781992852	1.9745098866159785	0.3725980913638699	9452	3
cg10632000	19	42806201	-0.37813618971988366	0.3139588363845274	0.22842988442276818	2.359785666234388	0.307311670470271	9458	3
cg10632094	3	23244068	-0.10882640690642852	0.1957341573060002	0.5782170874781436	1.8866666711712226	0.3893279094424841	9457	3
cg10632209	5	122434544	0.19268677735050163	0.11918908613328813	0.105954321358568	1.2042014277747535	0.5476599499735757	9429	3
cg10632214	1	42928538	0.4041140467861386	0.18762362887137474	0.031251563453705465	1.236531818012895	0.5388780914853769	9458	3
cg10632215	22	47097566	-0.6843280372520104	0.7696853448966784	0.3739487824011145	0.7272887244453147	0.6951383682524176	9369	3
cg10632229	1	226250431	-0.5727581001251683	0.4963802829265099	0.24855364939562627	0.4825831312487364	0.785612535383047	9455	3
cg10632266	1	167691116	-0.4353600347467247	0.4532392674087437	0.3367773067623631	5.559782530623187	0.062045253481888316	9426	3
cg10632277	22	24951587	-0.548989959881115	0.6678486879818338	0.41106126921973496	0.012440364633718799	0.9937991229689627	9458	3
cg10632328	17	78389079	0.3084203033186152	0.13713299032907525	0.02450868822918007	0.7261152330867908	0.6955463573676993	9449	3
cg10632342	19	43918408	0.27789576487501644	0.2790201582157004	0.31926462089128815	1.2235450288502905	0.5423886248689496	9454	3
cg10632429	13	51484248	1.2136131279644042	1.0743924060774976	0.2586528680464225	0.867846327925403	0.6479620404081928	9395	3
cg10632525	22	28195524	-0.24098811358435537	0.16820661486519137	0.15194614509053914	2.002192664562833	0.3674763440689746	9458	3
cg10632600	19	1174612	-0.06489678790052937	0.06614917805939864	0.3265596114141367	2.365822847964043	0.3063854209566184	9381	3
cg10632722	6	49833873	-0.10152632850624606	0.17531376296724718	0.5625135088354234	0.2967794472976346	0.585908497938075	5541	2
cg10632728	1	18875315	0.046763371420228454	0.08457599683731233	0.5803213392814808	0.22279264754438496	0.8945841337040378	9454	3
cg10632765	19	6534916	-2.12323456284472	0.6747990266345884	0.0016525449038101861	0.7934879845928191	0.37304751506761635	5553	2
cg10632811	17	45918739	-0.339870030655001	0.6308046233661474	0.590033068893754	0.388186999121123	0.8235808962166403	9457	3
cg10632837	10	135334559	0.02933661904496025	0.07372685932958031	0.6906968839339322	1.029526600320663	0.5976420396525335	9386	3
cg10632917	1	39874994	-0.24539216817785817	0.35833438131679823	0.4934617098630574	1.841739689938258	0.39817254202360475	9451	3
cg10632955	6	31606872	-0.011522658376286814	0.18854454985806768	0.9512686445016456	1.0903276813492506	0.5797467894530318	9457	3
cg10632966	10	105001051	0.16287210924586118	0.17967456753655844	0.36467976349635034	1.7531840389210869	0.41619889522439546	9456	3
cg10632969	11	134023334	2.862821651582799	1.9358740440808146	0.13918671697850032	0.39387526947133494	0.5302693969910934	5526	2
cg10632971	8	63438306	-0.04285257886635358	0.1611043686668118	0.7902448652453093	0.11733363397425628	0.731944566272712	5560	2
cg10633040	5	71915686	-0.016500648685545283	0.10779054434768526	0.8783346597679315	0.19076120605474853	0.9090268902332795	9457	3
cg10633051	2	168042982	-0.10730223797079284	0.07210007184096501	0.13668751295952347	4.071245052689818	0.13059915577754222	9444	3
cg10633147	2	68384753	0.10445252774008607	0.5894670347148202	0.8593526692041591	6.998633775001455	0.030218018679678285	9412	3
cg10633176	1	151254607	-0.2778378218591932	0.5410338716647934	0.6075797291763059	1.609362363077411	0.4472304891687537	9442	3
cg10633210	19	1316695	0.09513502828112431	0.1235251345679844	0.44120061569666263	0.47168277051015534	0.7899059547283713	9457	3
cg10633334	17	17487011	-0.26666852277168057	0.3038522027383031	0.3801468407568594	0.11272789472857975	0.9451950720284218	9454	3
cg10633363	17	46703854	-0.6310810983337618	0.5543807218437247	0.2549730054751805	4.886197088855419	0.08689119767423503	9456	3
cg10633463	17	79197669	0.039198028049342255	0.31370806625932157	0.9005626164602093	0.1022100147572332	0.7491934776176414	5561	2
cg10633479	7	157333584	-0.04149121988749379	0.11251931133352587	0.7123159059736093	1.605802990643619	0.4480271277792156	9457	3
cg10633491	19	4066815	-0.06232175068592914	0.2725093587579813	0.8191053454925455	2.1066915320224417	0.34876889572945424	9453	3
cg10633526	3	13560246	-0.39222186010532967	0.23503376604899825	0.0951591219164999	0.9167158210864657	0.6323211213063525	9449	3
cg10633601	1	47696701	-0.9738441005970081	0.42368664669193246	0.02153330183889328	0.3635079111104561	0.8338064686289929	9453	3
cg10633609	4	190705649	0.29362051177946275	0.18152645468507028	0.10576864751326147	0.7090587843996683	0.7015034985574349	9458	3
cg10633619	17	28706427	0.12207296694637311	0.6051683316638582	0.840137678980927	4.927090020439678	0.08513261939388855	9427	3
cg10633648	13	35444823	-0.32066557962527625	0.15222522176035205	0.03515914756774097	1.8969722095527408	0.38732695224818514	9457	3
cg10633664	15	78485063	-0.01195951390507435	0.17446362344983812	0.9453476710392615	1.2101939007147844	0.5460214870951794	9441	3
cg10633686	19	30207783	0.016312044616446517	0.08180944724845532	0.8419571188554031	2.0830747552641755	0.3529117061231772	9459	3
cg10633746	17	18164442	0.20683329247356474	0.45060311491214333	0.6462238666860745	0.2819886242500873	0.8684942515703225	9455	3
cg10633827	12	52963708	-0.16168265920273955	0.1987665101645907	0.41597151637802277	11.791787412154163	0.0027507169118045796	9459	3
cg10633838	6	33245359	-0.585256033535648	0.6224670329019395	0.34710465918089856	0.5425844118849432	0.7623936878875607	9451	3
cg10633906	7	1595602	-0.10292701531343285	0.21969918845935488	0.6394337567765359	0.46056067988622684	0.4973620552324091	5562	2
cg10633931	6	34164263	0.25777809989695705	0.8535986716828586	0.7626598316658786	2.501186346046195	0.2863349003377031	9363	3
cg10633958	2	40678242	-0.0961388340230539	0.23184180154506984	0.6783803572044197	0.09974785259964537	0.9513493570739912	9458	3
cg10633966	2	66660874	-0.08758086607218378	0.5890793014969147	0.8818107576223797	6.280118663439227e-4	0.9800069739756108	5549	2
cg10633981	11	16779768	0.19272031339213327	0.14897487558446285	0.195788742841785	0.2831143838406283	0.868005531262102	9455	3
cg10634096	1	156475258	0.4028607436358369	0.5462970226915471	0.46085541091194865	2.1448281689022664	0.14305105207697133	5557	2
cg10634115	17	80330743	-0.038854534109398174	0.08358970073245757	0.642057198979959	3.606736304892653	0.1647430729276205	9457	3
cg10634136	2	202901470	0.028754083387285332	0.061548449952164574	0.6403725132729483	4.4298454470708455	0.10916194957206314	9456	3
cg10634182	5	572373	-0.15455082708225185	0.22447988299885718	0.49114798839789586	0.5531620435793906	0.7583721719717964	9457	3
cg10634185	9	73034988	-0.5685705029918996	0.6149127711677866	0.3551552652399126	0.15986776656255458	0.9231773818281676	9452	3
cg10634191	20	3995773	0.13241823619787713	0.44181280819965163	0.7643940200464872	0.45861566484828764	0.7950837432737526	9413	3
cg10634217	6	160211790	-0.4970972671113949	0.39115229215780023	0.20378076474184492	2.4183312274076476	0.2984461949848234	9456	3
cg10634273	1	84864163	-0.14931565414883619	0.25448870909307464	0.5573863920158117	0.9015999785835838	0.6371182599094791	9458	3
cg10634317	19	56657854	0.6217094436389331	0.6157033622812059	0.3126127662823138	4.448343958158115	0.10815693777507697	9454	3
cg10634403	12	19585266	0.02199985347356224	0.1626155143276861	0.8923845333550086	1.656786260122081	0.43675052405966636	9443	3
cg10634551	3	178254242	0.04512395068284702	0.06180086454179155	0.4652980124787142	0.8994046293949143	0.6378179924060023	9455	3
cg10634568	2	30186753	0.09838332556509136	0.09689597792020072	0.3099390457543719	0.5724394024545445	0.7510975807580393	9440	3
cg10634598	11	45740552	-0.7595168021304213	0.3693632400747061	0.039754867580313935	2.4123153525414462	0.2993452539451685	9451	3
cg10634619	1	3663435	-0.11008755329210844	0.11930509090794537	0.3561428301465116	3.184066343912905	0.2035114171063667	9453	3
cg10634669	5	112558638	-0.058773428043856116	0.2075638854843273	0.7770555253997427	0.8865647931384193	0.6419259038163646	9459	3
cg10634712	1	3687804	0.003373154729665231	0.23397784481694292	0.9884976508924034	3.217927047988554	0.2000949001959629	9457	3
cg10634728	19	418906	-0.05299724319448263	0.34400050392589454	0.8775612224391808	4.509977488618484	0.10487472416710718	9435	3
cg10634922	2	142888052	-0.06458349569845043	0.4174293475890772	0.877044277490072	2.3062954612277276	0.3156416491334893	9458	3
cg10634950	1	165566041	0.011140701228305775	0.11613866143459955	0.9235794542585205	1.6183772457045602	0.4452191603638104	9458	3
cg10634964	2	220094514	-0.13238548216507676	0.6225619370632728	0.8316028679415015	1.0716886553497096	0.5851750020547333	9335	3
cg10635061	2	106055006	0.03260008956692957	0.19920032337233753	0.8700029001446659	0.21795558869354342	0.8967503302040122	9454	3
cg10635065	6	31802637	0.7850234579744995	0.8672136957874	0.365346236588339	0.4297217433267365	0.8066536607526734	9349	3
cg10635122	19	52391090	0.07905441583447038	0.09934181090725004	0.42615880917082005	1.7415697939190549	0.4186228444670118	9458	3
cg10635145	11	27742435	0.0394101286705961	0.06069536237630489	0.5161377792987016	5.419634601283399	0.06654896405744255	9451	3
cg10635149	3	10670704	0.12363601859701669	0.21271360280588386	0.5610838948978438	1.1141777900885557	0.5728743361004573	9457	3
cg10635188	12	97706801	-0.07215827715008949	0.09131411482457676	0.4293990591020999	1.5178851603229413	0.46816120831732605	9456	3
cg10635194	1	112531975	0.022009495212483944	0.7307737969973592	0.9759728907575055	0.7547317348180238	0.6856651654616724	9382	3
cg10635212	1	171711860	-0.30246316392215633	0.4209373830413024	0.4724202692546867	1.1409729629751906	0.5652503879518185	9452	3
cg10635330	8	67405484	-0.21865360688246863	0.10499293102070444	0.03729175821661025	2.1272379622505846	0.34520425932741894	9422	3
cg10635396	5	87049504	-0.06873445238355244	0.1367444943606001	0.615211231462347	0.9876885363348338	0.3203079733571699	5549	2
cg10635443	8	23557486	-0.07960075682148106	0.06777903798435078	0.24022861595133482	1.2152995879426607	0.27028508614558683	5561	2
cg10635494	12	69199037	0.13295424444267542	0.3143863500747721	0.672367626378609	0.03760848321110391	0.9813714551407094	9408	3
cg10635645	12	12938397	-0.2797082921664838	0.27568900732402674	0.31030652826162364	3.8059982787188633	0.14912071409048025	9450	3
cg10635722	12	100041844	-0.14277492587464635	0.10130113155616277	0.15871368278317938	1.6633409034709359	0.43532149507376294	9450	3
cg10635786	11	73019496	1.0456670645894157	0.7977801682091762	0.18995210691098927	0.5494082057182799	0.45855960180105676	5556	2
cg10635789	4	668276	1.245672543247318	0.9504244254967549	0.18997647585252406	1.0797908279112878	0.5828092028957923	9418	3
cg10635895	12	2339439	-0.0037253855795636613	0.054397197146219566	0.9453996549400446	1.284294460637596	0.5261614204604127	9441	3
cg10635912	19	10305863	0.16284235985363146	0.5687383924582913	0.7746314478468381	0.7263195034995935	0.6954753212246352	9450	3
cg10636020	7	150656979	-0.01252868596342673	0.0511048914976427	0.806335413793861	0.059251902018837954	0.970808595618013	9450	3
cg10636246	1	159046973	0.05506654623349151	0.12678377583706196	0.6640456783921316	0.20711425286583346	0.9016245146782796	9443	3
cg10636297	21	45405724	-0.01762197324892614	0.11411201144509064	0.877273082265155	1.3095553236805662	0.5195575672193911	9457	3
cg10636391	1	45672074	0.37523998427961064	0.4384682151922438	0.39210982115121096	3.977773456797867	0.13684768932046598	9457	3
cg10636403	7	27136486	-0.012398158295773034	0.3368595608827643	0.9706403875413452	0.7804969941243763	0.6768886487565846	9459	3
cg10636447	20	826023	0.07941392987714316	0.06029728330494103	0.1878252399626116	0.6308953904185156	0.729462224411521	9459	3
cg10636490	3	149687315	0.08548890066966355	0.07709065037006263	0.2674560953574163	0.887137324627127	0.6417421687194755	9445	3
cg10636745	1	101775181	-0.3329457788419823	0.6286804244665553	0.5963930160941044	3.952865482329536	0.13856264555178519	9458	3
cg10636760	1	2904595	-0.10801568843743353	0.16731643864940698	0.5185531665357916	2.5773735402825197	0.275632514367516	9420	3
cg10636821	17	79995913	0.031560461733282884	0.7042692320324029	0.9642563124808351	2.3220889416763444	0.3131589246430537	9454	3
cg10636896	1	199947580	0.06294977392279728	0.13956739520156086	0.6519643555337609	0.3380787626783103	0.8444756461493521	9452	3
cg10636959	6	30162942	-0.16460660634984317	0.26315632416499646	0.5316371501442982	6.106072660461552	0.047215345144626754	9452	3
cg10637292	12	52960529	-0.20677473304254612	0.17578081528778333	0.2394664712032303	1.7305710672623793	0.4209313454109997	9454	3
cg10637370	10	125804167	-0.5562262985869553	0.40799742560852403	0.17278535040508286	1.9411516464704255	0.16354354467855578	5562	2
cg10637425	17	79008593	0.24719625703061962	0.32231404112755724	0.44311584998189757	2.5214596884456584	0.28344707877623376	9447	3
cg10637512	15	99645096	-0.53275159711041	0.39506536697889694	0.17749277964139218	3.777074494165589	0.15129295126438905	9396	3
cg10637565	16	88032157	-0.11977795196898244	0.22023498419149812	0.5865348370560499	0.5397724661955241	0.7634663465975186	9438	3
cg10637955	2	201675829	0.01101339853991416	0.13719769691599148	0.9360193908486788	0.6217925880371066	0.7327898666212287	9459	3
cg10637995	20	31781151	-0.05168587216594905	0.13368267162740327	0.6990293650737591	5.215584515752277	0.073697068413126	9453	3
cg10638415	19	56879369	-0.046380407217998215	0.25987169449698766	0.8583505376786454	2.055648950156841	0.35778448356270565	9456	3
cg10638439	6	31371271	0.202142308489389	0.5825324603011	0.7285867472534128	1.1627404983739127	0.5591316916716205	9362	3
cg10638552	19	18700231	-0.6887267326894024	0.7555181979684714	0.36198187109675867	1.5798857072840695	0.45387073160056374	9453	3
cg10638573	17	45915098	-0.1440445417549059	0.2406271820805546	0.5494254898899529	0.14023655642950633	0.9322835445511976	9450	3
cg10638582	22	45701941	-0.0545056406845491	0.20869678114114612	0.7939602947814732	2.3601142275157247	0.30726118925881774	9451	3
cg10638599	19	55954621	-0.06767778626981731	0.24968483136490904	0.7863503812333823	4.171621387092813	0.12420638602346522	9404	3
cg10638604	15	58430539	0.34775825066412597	0.22878373137468674	0.12850330909645086	0.27129258729685557	0.8731514170780696	9458	3
cg10638605	10	69991197	-1.0508490795605878	1.0676916742525164	0.32500478510759406	1.8418046750614852	0.39815960458793664	9457	3
cg10638657	6	26235609	-0.27401959774186385	0.2238958803390107	0.22100102519210096	6.478239645992788	0.03919838143363778	9378	3
cg10638667	15	66176080	-0.10973743345866466	0.19489087748318462	0.5733864254706936	2.4685573190542525	0.291044628936391	9458	3
cg10638734	16	19897155	0.08086296740288677	0.10775475974323537	0.45299262229233794	0.5092740325220179	0.775197831105506	9458	3
cg10638780	19	9609542	0.2652963786215552	0.17088982263409022	0.12055672354169501	0.8542031287811436	0.6523972885299212	9446	3
cg10638793	3	169027604	-0.08115736579535994	0.17824120654122674	0.6488767005998783	0.8567670185052468	0.6515614870180626	9459	3
cg10638827	16	56665855	-0.23116312746476111	0.10653224332831451	0.030015266854577324	0.6470242842729327	0.7236031717805818	9451	3
cg10638858	19	42759569	-0.6380033255953932	0.7896336417314508	0.4191056418669489	0.6932567917274886	0.7070680288485476	9457	3
cg10639029	5	151946019	-0.10845350376632608	0.13074235486092528	0.4068097677360589	4.677105408635043	0.09646715374115228	9432	3
cg10639277	1	5937158	0.1935088583478833	0.25898462670947064	0.4549532254775118	1.2861820356134852	0.5256650701565893	9453	3
cg10639368	2	240241218	-0.0633201543615543	0.038832124453819096	0.10297207280735599	0.8965616354406737	0.6387252934642378	9456	3
cg10639395	11	8710044	0.0548449225700363	0.06843176063639297	0.42286874342106634	2.6552708334117474	0.2651033797764826	9219	3
cg10639412	2	33824684	0.5241941140149331	0.7418429875087316	0.47980850361071914	1.1608052078269282	0.5596729946627299	9456	3
cg10639425	5	1364079	0.03341304717490635	0.06891339335511741	0.6277787538334192	2.8443158076964052	0.2411929836618062	9458	3
cg10639428	2	25138879	0.19432393252893582	0.2647458737488345	0.4629476763684762	0.020101418050549054	0.9899996305600136	9451	3
cg10639435	8	146104221	0.2622458340196861	0.12074317635362455	0.029860876389723682	2.957420778702437	0.22793144174383542	9446	3
cg10639440	7	30029231	1.5390878472992648	0.554552185236701	0.005513883152652256	5.4637992935474955	0.06509551365749508	9408	3
cg10639585	12	130387131	-0.02687022123019645	0.11852807800238287	0.8206576441817762	0.7123898426293687	0.7003360964973413	9455	3
cg10639613	4	2829025	0.902143071892625	0.6712369408776658	0.1789480866016321	2.2326913157337396	0.32747431388543213	9429	3
cg10639750	7	138666259	0.968411681475439	0.5483812983799238	0.07740493293890137	2.045512824428537	0.35960236048342437	9419	3
cg10639811	3	152083133	0.295197	0.268008	0.2707015224476507	0	NA	1087	1
cg10639888	2	154335368	0.3660047724983829	0.6183458530290377	0.5539112051401467	3.2496366830872256	0.19694744912437545	9441	3
cg10639933	3	39426101	0.09964930052052423	0.10978062762253134	0.36402988493651905	0.20865056227483136	0.9009321935045639	9454	3
cg10639981	19	50762343	-0.24907046793955967	0.10848074160218239	0.021676574369770957	1.8126146004308623	0.40401337294677103	9459	3
cg10640072	8	99985888	0.05382104609056718	0.11280269598716308	0.6332727362052399	1.6592443159466639	0.4362140751977274	9458	3
cg10640093	6	136571645	-0.0341213491894731	1.0484776122714425	0.9740384605825585	0.3097283987630788	0.5778468985321925	5562	2
cg10640119	9	132383095	0.18002460381791727	0.2704373131833594	0.5056159122867651	0.555804962987855	0.7573706755700331	9412	3
cg10640168	8	141360745	-0.07180234646994796	0.1406059383776991	0.6095865743517539	0.6468314651570644	0.7236729374054754	9453	3
cg10640280	17	75087108	0.05581518387398102	0.3115239569117565	0.8578056392997104	0.9661232029325738	0.6168918207623518	9459	3
cg10640284	20	13971811	-0.07778731591641137	0.1451949072450082	0.5921354158112857	0.44720099611464786	0.7996345261129192	9455	3
cg10640362	5	168027050	-0.40219468255834123	0.18378075394515814	0.028636961696918813	1.0166204160671102	0.6015111492269379	9458	3
cg10640371	21	35446012	-0.8106602046489321	0.5865837196460835	0.16697091378697537	0.8653460790721414	0.6487725801146196	9458	3
cg10640379	4	128981918	-0.45093370573391317	0.6430436347586974	0.48314763529953825	0.4267127688765029	0.8078681742613129	9456	3
cg10640398	11	126582317	-0.12391841836702444	0.21005038657367678	0.5552267477482791	4.5442359658729785	0.10309359820660549	9456	3
cg10640435	1	156594688	0.12284172393906997	0.2897250944841136	0.6715701331010699	0.7174857967881074	0.6985539276025399	9457	3
cg10640646	2	219134847	-1.9520947194874216	1.0832757812083345	0.0715407926776545	8.944918560602801	0.0114191982807947	9309	3
cg10640731	10	70092995	0.1251924139817415	0.46261905709606643	0.7866858977692577	1.1602881489795245	0.559817705304675	9359	3
cg10640764	19	11216364	0.057929602519422564	0.1667271392706617	0.7282521133321668	2.057274755434183	0.35749375779382386	9455	3
cg10640833	6	31930323	0.06088196575920447	0.09376479726670281	0.5161411576017114	2.177640429300376	0.33661339108119104	9458	3
cg10640845	19	1775211	0.045073865125835756	0.11656147705890356	0.6989812257282517	0.8110661438025671	0.6666213590109114	9454	3
cg10640944	5	102201890	-0.12196207713082198	0.18104335960140455	0.5005260665468203	1.1228822129567089	0.5703864836216153	9451	3
cg10640961	11	78640343	0.04566685252186733	0.08494095715360446	0.5908321428143277	4.530949114572263	0.10378077293103871	9451	3
cg10641018	2	240002056	0.3799135425952091	0.263489542772615	0.149343467516274	1.115191510862048	0.5725840423683161	9457	3
cg10641213	8	144450877	-0.05646383719532053	0.4971060003292523	0.9095666954918173	5.304234186792641	0.0705017960644933	9453	3
cg10641258	21	43484279	-0.16945106474494942	0.2904207771350705	0.5595786758040759	0.6692589238375063	0.7156031954679981	9451	3
cg10641368	5	180650158	1.4292141465410944	1.1683970853016814	0.22124420140890966	1.1752459170757905	0.5556465109804678	9415	3
cg10641483	12	125052746	-0.3852492770793674	0.3603602840758906	0.28503949361050673	2.5887813528032733	0.27406480761980145	9432	3
cg10641615	12	54359797	0.6020710708336634	0.3133434135601452	0.054676057870249865	3.23854006533457	0.19804321140735326	9456	3
cg10641714	5	43193681	0.19351920999931202	0.21714694452687247	0.3728271877246291	1.759960360900826	0.4147911325735342	9458	3
cg10641721	3	138665006	-0.6009881448915102	0.4190831111506968	0.15155662673303216	0.3849532044049215	0.8249136191396509	9458	3
cg10641809	6	34664703	-0.47293837239692454	0.6709910109010992	0.48091253205321455	0.7796590064124337	0.6771723203657709	9321	3
cg10641823	5	1337747	0.42834609245548994	0.26603461407921253	0.10737294188672443	1.3211729862972637	0.5165482935995487	9459	3
cg10641986	17	56609534	1.0903193803378524	0.880801053825079	0.21576334990096677	3.4703846093184914	0.17636628096745913	9421	3
cg10642164	5	602154	-0.11914217441381027	0.17464354737817786	0.49511124069137347	5.972399074956508	0.05047891586635818	9450	3
cg10642188	8	124408193	0.16087950064104267	0.7106629222953326	0.8209062886522758	2.5734207666846936	0.27617780950982523	9441	3
cg10642200	6	129614021	0.01151629455946428	0.13130885242784912	0.9301120434444956	0.023682142657822827	0.9882287582653739	9366	3
cg10642330	20	36150061	-0.04308132391584196	0.09630369493102685	0.6546233755794604	0.26836681458318773	0.8744296731172638	9435	3
cg10642375	17	78032296	0.04486112806599392	0.20294753059660353	0.8250551264783579	1.7716386827844506	0.41237615796760174	9458	3
cg10642423	2	42588460	-0.3138720691521622	0.6060148521568276	0.6045084951694097	0.9109474739745602	0.6341474776616077	9455	3
cg10642449	1	8877670	-0.13030146688693572	0.30562268401086196	0.6698546515884172	5.36173134303743	0.06850382666725612	9400	3
cg10642548	10	77165750	0.13474800568890158	0.1812400070165541	0.45719217668896295	1.514787609467235	0.46888684667342034	9448	3
cg10642820	5	64777786	0.26249795522082137	0.6937253874466814	0.7051417460554856	0.07385890424961787	0.7857989143537157	5561	2
cg10642948	19	58929155	0.38538957115966754	0.25363522655327436	0.12864576752853799	0.4905648990343814	0.7824834949411951	9457	3
cg10642957	19	56114094	-1.9670093973163565	1.222083079130404	0.10749513414591623	2.687845284725332	0.2608205535625338	9322	3
cg10643236	6	29274727	0.1393164568248313	0.12950940355287988	0.282050423182487	1.0315591030262818	0.5970349936291569	9444	3
cg10643271	12	129309330	-0.13081658198766052	0.07135205751811594	0.06674369132917149	1.3810863281180636	0.5013037049483645	9447	3
cg10643489	2	219434658	-0.05474020074803067	0.15850323897873062	0.7298260109114104	0.6538380191915144	0.4187438205605691	5561	2
cg10643493	8	144471690	-0.23735345908795416	0.47855425532721935	0.619908345482451	0.9393597246020575	0.6252023871018005	9392	3
cg10643578	6	91006647	-0.18075540073547322	0.7167140540952817	0.8008863526639763	0.34226845301158304	0.8427084520689222	9347	3
cg10643691	8	95246514	-0.11295667910053249	0.19226765419755296	0.5568699330598916	2.0182799541561556	0.15541510245947793	5534	2
cg10643916	15	69754609	-0.0903230217626418	0.14257043862582958	0.5263858940902977	3.7121919634016924	0.15628156704217255	9452	3
cg10643928	12	125449042	0.10652504261672399	0.5272323814138694	0.8398809869531738	0.4801053016245211	0.7865864455610112	9302	3
cg10643982	5	166051739	-0.05912616802450211	0.06392810459034018	0.3550255426729889	2.541343330021563	0.28064306033626063	9454	3
cg10644072	21	42218551	-0.16737300237073274	0.22633396305065095	0.4596060232184051	2.050863328362738	0.35864161924660876	9456	3
cg10644148	15	31471263	0.2252460327024953	0.15832567345705612	0.1548302899405318	1.9901225621377274	0.3697007881904033	9398	3
cg10644176	4	82393178	-0.5211448221467994	0.5993513850626706	0.3845656873193072	2.3411945977902957	0.3101816147875368	9454	3
cg10644206	4	7209521	-0.028217052546655057	0.10384039256370833	0.7858259098124452	0.3890492361552921	0.823225911767647	9458	3
cg10644226	11	2109365	0.020711665510836107	0.4005132205328915	0.9587575271392438	0.6026411279069129	0.7398405685116057	9345	3
cg10644361	14	37667230	-0.07003202896259134	0.3645138052709003	0.8476446919397165	0.20285712734321484	0.903545723025799	9458	3
cg10644430	13	21573459	0.04524955898993903	0.20514091404479376	0.8254210840314548	3.490383252364058	0.17461152562069368	9454	3
cg10644544	17	73872584	-0.14460851413087222	0.35796060009326336	0.6862282667818422	0.3570598388119735	0.8364990289489292	9451	3
cg10644575	6	87725675	-0.12188431297888039	0.18111974187569627	0.500979864385692	0.607052280516767	0.7382105918639694	9441	3
cg10644647	8	105520501	-0.731703	0.519066	0.15864213728012094	0	NA	1086	1
cg10644701	12	34532907	0.03696666289038725	0.0734448486431875	0.6147354627101957	0.44624171307379057	0.8000181560278743	9458	3
cg10644772	12	123237461	-1.0861901031806076	0.8111272049828503	0.18053424280712474	2.320592147115229	0.3133933796524415	9370	3
cg10644885	19	11687621	0.2972984772551991	0.13759051362770652	0.030714782718432695	3.2497949947769236	0.19693186019963455	9454	3
cg10644890	8	41998516	0.09932637110037788	0.3223305824934329	0.7579677194681324	5.343258717034367	0.06913948048201964	9423	3
cg10644916	1	899000	0.07192774336190062	0.11583775040237061	0.5346422220497529	0.43872186173775585	0.803031826866409	9451	3
cg10645091	13	76445055	-0.08851013484489258	0.08038804478319306	0.2708809700449071	1.1619588000133603	0.5593502705478816	9454	3
cg10645113	9	91979776	-0.6404157549354852	0.45204792369935587	0.15657100553366265	0.8911947301274871	0.34515375264557907	5562	2
cg10645314	2	3704589	0.05242305314731554	0.035313955626987775	0.1376801815750676	4.1359715764898795	0.12644020273276635	9433	3
cg10645426	5	132391949	0.15099348532751797	0.1772486267183367	0.3942840642897464	7.842303120152292	0.019818259682292	9459	3
cg10645855	7	1443760	0.38978453374330063	0.46071956532201735	0.39753363566107586	0.03798602532265181	0.9811862180992621	9455	3
cg10645943	17	79980825	0.30618758351221675	0.7376745267291291	0.6780896503182205	3.169727409651245	0.20497572841567843	9381	3
cg10646145	2	9235600	0.4520476698993069	0.17075236967602142	0.008111637132200488	0.33549544711354834	0.8455671244462003	9459	3
cg10646254	19	51326980	0.04876243187286525	0.1269108843313726	0.7008111220371014	2.0281739657908715	0.36273346054501876	9455	3
cg10646368	15	83974335	-0.03284884682068374	0.13113205360236968	0.8021991279756776	0.03298747648188077	0.9836415386977047	9457	3
cg10646395	11	45167702	0.031959257358318754	0.20129200807805542	0.8738495952957784	3.075517373037924	0.2148621355524488	9454	3
cg10646402	12	15475490	-0.2027511589638345	0.27244220235106525	0.4567562163439777	0.08433224849303986	0.9587105022830354	9448	3
cg10646422	6	53592784	-0.28231394226875717	0.24699832397048083	0.2530472346454935	0.020023471598230015	0.8874715502537738	5562	2
cg10646491	2	85672366	0.11106190158099814	0.24775211851363538	0.6539523505919776	0.0642499117108036	0.968385569071571	9455	3
cg10646762	7	72777378	0.03928753529204983	0.20545959150289075	0.8483549424604793	0.5312433528129156	0.7667291443626182	9453	3
cg10646833	2	89050147	-0.14700600225740076	0.25731358006162186	0.5677890479902472	7.631856971701642	0.022017262243853256	9450	3
cg10646968	10	111728983	-0.3120385031955849	0.26615593592027814	0.2410405947112869	3.03880107800849	0.21884303550304363	9458	3
cg10647101	22	19744026	-0.105737705245783	0.22142585535613268	0.632984067310302	0.05220720924662946	0.974234149217844	9457	3
cg10647441	5	134099619	-0.009536960639236598	0.19357746168967085	0.9607066007715005	0.15825445248168463	0.6907687106936021	5546	2
cg10647445	4	138974368	0.05811531591422973	0.13434194688432918	0.6653108538830488	2.081325736798944	0.35322046565533344	9454	3
cg10647465	11	126582242	0.012700895298487521	0.06567647777166057	0.8466568700267446	1.4562825950444303	0.4828055484836864	9453	3
cg10647547	2	236447792	1.907478471700403e-4	0.11259377326102846	0.9986482850245255	0.19370781286571395	0.9076886039131963	9456	3
cg10647644	5	118788352	0.3424917070982712	0.8532628075327484	0.6881325372321437	1.7535518862304085	0.416122353441658	9428	3
cg10647704	11	62275604	-1.20351	0.427129	0.004837299458618537	0	NA	1086	1
cg10647739	4	7532607	0.11887199925624452	0.10735643822807636	0.26817948191502955	3.1527820117704053	0.2067198041334504	9454	3
cg10647833	6	167047842	-0.07612277031365718	0.09083199767989673	0.4019963491188	1.2746730156000317	0.5286987353197696	9426	3
cg10647925	5	167615258	0.18979110328697066	0.18835419767684197	0.31363272532928604	0.04257584204768264	0.9789370674266203	9372	3
cg10647991	6	31129883	-0.018654996171844795	0.18624506724618908	0.9202143594306558	0.5000451969180488	0.7787831835726821	9445	3
cg10648139	2	206551364	0.1955360767818259	0.5358049873007024	0.7151570241064513	4.189225708239451	0.04068167381519584	5559	2
cg10648179	2	73986783	-0.04047327814786825	0.14267055876176596	0.7766529690906503	0.3644477040311565	0.8334147579597031	9447	3
cg10648252	7	101469088	-0.29095490638218346	0.18162801503605075	0.10917164943670178	0.5787384910247328	0.7487356870618367	9454	3
cg10648376	19	46498108	0.3498031040261808	0.5811687803114426	0.5472434359372451	2.469452419294866	0.2909144010216291	9456	3
cg10648455	12	109629607	-0.3307739899887164	0.20251756888173372	0.1024037943692315	1.5443293540855378	0.4620118785689282	9445	3
cg10648535	21	38446584	0.4863386390873444	0.47355724507535757	0.30442508939493046	1.5805768859807374	0.45371390581042403	9456	3
cg10648542	5	178416050	0.010116355856694686	0.18673425852692485	0.9567956216282434	1.0131146478714206	0.6025664531976577	9454	3
cg10648543	11	122673964	0.04231165915315572	0.24320025423049993	0.8618822177617975	0.26556491090808576	0.8756555654822059	9457	3
cg10648547	2	242051808	-0.03968650441924645	0.1359784365773946	0.7703945793087417	0.14582391069407963	0.9296826800114378	9437	3
cg10648623	7	89866283	0.1471499368723572	0.19759515411838427	0.4564505727395753	2.3401362221924593	0.3103458025527806	9451	3
cg10648629	5	174901923	-0.234487408390494	0.18768930302997727	0.2115414165043635	0.7843943357726301	0.6755708999418969	9302	3
cg10648670	2	25439375	0.6701139097680702	0.38794768354954795	0.08410830440142396	1.9993608374157916	0.3679970273467607	9390	3
cg10648763	5	135364451	-0.3801668168422997	0.24272543693708162	0.11729193206289269	1.093172742051831	0.578922668356582	9453	3
cg10648815	19	55013549	-0.1197669937683617	0.07511135883363683	0.11081833401739859	1.2613486930746924	0.5322327706391174	9281	3
cg10648908	22	43253189	-0.25063421164957034	0.44356344700320394	0.572041770866762	0.10354556144714608	0.949544597169221	9459	3
cg10648960	7	2677986	-0.18913047227958057	0.2503803106723025	0.450025338553348	0.4354903975784387	0.5093071181699658	5561	2
cg10649130	11	9682641	-0.04102773256103875	0.0699179182396297	0.5573390153878894	1.0085467040076854	0.6039442709133892	9444	3
cg10649138	12	110888280	1.4805082990054204	0.6817112590023366	0.02987431764452758	2.3003224564931957	0.3165857227031114	9453	3
cg10649156	22	39688157	-0.45495913668886295	0.22875569073348112	0.04671854335426527	1.8614690532195832	0.39426400658293737	9457	3
cg10649384	7	87505489	0.2592474915151357	0.5281513255085022	0.6235266324725026	3.550736556360044	0.16942104393515375	9444	3
cg10649647	1	27719310	-0.26739086220566405	0.3946916248804132	0.4981092008705076	0.5704322268359712	0.7518517515086591	9454	3
cg10649706	8	141636798	0.2944937280933704	0.21459881386332466	0.16997039070225345	1.4371256649647848	0.4874523034135974	9413	3
cg10649714	19	14640367	0.058281292024870514	1.09419665470524	0.9575215622776672	1.733907997421365	0.420229621723838	9441	3
cg10649734	11	74699961	0.7935098174867775	0.714188941654202	0.26654068459984354	2.612478186065254	0.27083673513341505	9396	3
cg10649802	8	57805770	-0.07968704031566261	0.146371414013249	0.5861547651947545	2.1817198073046384	0.3359275041852049	9431	3
cg10649897	7	117517248	-0.4016716298169078	0.1850234108009875	0.029936972252776386	1.8103970452149383	0.4044615823643759	9451	3
cg10650018	10	92616759	-0.0015414791471556161	0.06495375745321803	0.9810664229371874	0.543055023186564	0.7622143134493957	9455	3
cg10650127	11	2170870	0.024150655204769514	0.10470668398149521	0.8175862859346799	7.6115236976670575	0.022242245480791706	9450	3
cg10650290	7	158179627	-0.005048186277191365	0.05248801803931712	0.9233792989148703	0.01481041428813061	0.9926221438474634	9456	3
cg10650299	7	99040005	-0.03307251330427223	0.1086106444057725	0.7607429804556056	0.4571032503162225	0.7956852187689276	9308	3
cg10650729	22	21978797	-0.24187039487600157	0.2663997983630781	0.36391912161891476	2.9295796638691685	0.23112656179554528	9454	3
cg10650753	2	209352325	0.2460210586347777	0.1713806132975809	0.1511377095044234	2.1787201006737433	0.3364317241996145	9456	3
cg10650764	12	132835343	0.8118482376625312	0.3054470191695856	0.00786287577000663	0.1336479869334239	0.7146792662237055	5560	2
cg10650821	6	31543686	-0.6411256818410412	0.31372662691435893	0.04099498690003384	0.861454725182804	0.6500361107787148	9457	3
cg10650853	12	132676840	0.04763366127810889	0.07167006278329412	0.5062908588153003	2.208654886673259	0.33143371525332743	9456	3
cg10650915	6	32098218	0.510063501677866	0.5644313146466883	0.36616678809440145	1.1612853940596306	0.5595386371591049	9451	3
cg10651007	17	7298519	0.06725648139647318	0.16864201808337	0.6900316431232186	1.2221566439997273	0.5427652776635252	9459	3
cg10651121	12	109549097	0.029001780146994435	0.07120645591127761	0.6837939471640107	0.1672008204181614	0.9197987248520048	9451	3
cg10651168	19	10382048	0.38357304400897563	0.4956673244861073	0.4390184445647125	2.88084108373649	0.2368281415878941	9457	3
cg10651300	12	53661859	-0.17706247289094515	0.7845301667351721	0.8214406926265444	0.07227109677934934	0.9645095469061702	9457	3
cg10651306	6	122792976	-0.3849222901757886	0.5162812987090423	0.45592903410165664	1.2090506425944547	0.546333698070609	9449	3
cg10651319	15	100890456	-0.24651343349780167	0.5781832167768775	0.6698465048294775	3.4424383559983016	0.17884796743101286	9434	3
cg10651502	4	46738197	-0.03418672302001628	0.1398818648633359	0.8069232825502044	3.815972383436613	0.1483788925703663	9449	3
cg10651537	2	177134737	1.1133679245909889	0.8611279569028066	0.19603938560280723	6.449192341738405	0.03977183936102183	9458	3
cg10651600	8	57906543	-0.5110664421628688	0.35085256470047316	0.14521533740872875	0.23370671878486518	0.8897156520416706	9387	3
cg10651618	6	90122152	0.002660122491262073	0.2744154458716474	0.9922656051004869	1.4881572891064725	0.47517190053481695	9420	3
cg10651657	2	47053771	-0.23733327493381443	0.18969779498530934	0.2108934502472515	2.020103799377964	0.3642000772102798	9457	3
cg10651669	15	101807394	-0.24581962060575865	0.18338030531255972	0.18008581841104324	2.5342330081331106	0.2816425672348363	9443	3
cg10652057	4	8651068	-0.06267631789026044	0.07361018441836668	0.3945124388587854	0.8702969822271422	0.6471685611624588	9453	3
cg10652085	6	33267609	-1.0018611680668106	0.6216284696219853	0.10703334457846957	5.417348460052683	0.019937615952381024	5556	2
cg10652091	2	241938193	0.2876265828558053	0.48811067218795573	0.5556834543047784	0.05900131620517731	0.8080814204779577	5561	2
cg10652277	4	41992362	0.3428370553436319	0.6298814828339485	0.5862431691834353	2.9655123022665313	0.22701114832716238	9445	3
cg10652351	12	51632284	-0.41457072928206046	0.4128710725139391	0.315322377997208	2.062329268010405	0.35659142014599715	9452	3
cg10652393	15	27112430	0.04308207812338696	0.2135911434109895	0.8401485374793265	0.2849720257642207	0.8671996838316377	9444	3
cg10652432	10	63854401	0.13183864364544678	0.179010142605152	0.4614343735946917	1.022673394340176	0.5996934343030016	9450	3
cg10652467	6	170103786	0.1460744589309794	0.19934880982041434	0.46370596922875107	0.9121809460092685	0.33953641106101395	5549	2
cg10652507	4	79584115	-0.28687222278902313	0.20292302578730667	0.15745009042828634	0.5345661365798758	0.7654563643712831	9452	3
cg10652508	19	2809933	0.21895759997609343	0.18331298685546119	0.23230326181867347	0.6613605330186498	0.7184348400010809	9459	3
cg10652583	11	44338186	-0.39450912678124206	0.26418448136339534	0.13535625830356598	0.9626019663729461	0.6179788884534723	9458	3
cg10652637	5	98299078	0.3963646523271354	0.15702271374901097	0.011594529971446343	0.31173848583706604	0.8556710681080175	9455	3
cg10652641	6	31744962	0.633093475101571	0.5258814271552412	0.22863938660981514	3.98864763330361	0.13610565543628173	9443	3
cg10652646	15	37393811	-0.6224346844095846	0.4831720025944981	0.19766734117590753	0.11116227110315288	0.9459352715768	9459	3
cg10652650	7	100729154	0.25219425345641316	0.746595133413342	0.7355195451522549	0.13654889347282403	0.9340041040207847	9457	3
cg10652674	10	62023665	0.4064445697636351	0.3704937317475241	0.27262611746823173	3.9443688611559073	0.13915255487760653	9198	3
cg10652833	15	78108562	0.1040870473944479	0.14521905473574453	0.4735228864966519	0.28796522679379377	0.8659028030366894	9452	3
cg10652915	10	130844860	0.30145456728208603	0.24890605938904464	0.22585024768401243	0.7267983141527474	0.6953088406571937	9458	3
cg10652956	10	44144380	0.09867948839753282	0.4169016975615988	0.8128916628273817	7.401204583442425	0.024708640178422326	9447	3
cg10653000	12	132900938	0.09908617244694991	0.16830808027265146	0.5560497592711837	0.9883539289458754	0.6100728123237802	9402	3
cg10653131	13	24154260	0.20715055996823645	0.21452557592758775	0.33423349262835855	0.197360177317784	0.9060325117412474	9455	3
cg10653163	12	109124059	0.967270069030185	0.3761232139579588	0.010120520628508536	0.7134104917127411	0.6999787889790222	9458	3
cg10653240	1	51810892	-0.08427913571525897	0.0877483752719001	0.3368218544643056	0.04076878731301127	0.9798219635616776	9458	3
cg10653297	2	96905832	0.08104249077968045	0.22041976262464563	0.7131167525853597	5.335317135800587	0.0694145646717924	9454	3
cg10653339	6	43463490	-0.23277259393506564	0.23205940472340725	0.3158254938906541	4.723534204876916	0.09425352032355842	9453	3
cg10653465	15	86125255	-0.42019643960491576	0.21690932973346144	0.05272107713100235	2.534048995228372	0.2816684813603989	9458	3
cg10653532	6	11048137	0.04427133293461834	0.2574276902665104	0.8634565544560541	0.044252824403743486	0.8333839367121164	5559	2
cg10653607	11	69920054	-0.14006002577552568	0.2531417639217584	0.5800669591797065	0.15901009470679045	0.923573358355716	9451	3
cg10653770	7	26579614	-0.02547979978917046	0.18772833491567342	0.8920371188418875	5.578664626157115	0.06146223775024536	9457	3
cg10653782	11	107461899	-0.60244498015081	0.5654771174699826	0.2867064284233366	0.8445420901661973	0.6555563299909617	9450	3
cg10654010	17	54910524	0.21267740613887498	0.36081863553055604	0.5555727121952754	2.3360731023496717	0.31097692951607414	9457	3
cg10654016	12	66524411	-0.3745802198541526	0.5512951896004366	0.49684967223212106	0.14456056468620115	0.930270120978398	9442	3
cg10654165	8	105479705	0.1599379964931126	0.17527615103629984	0.3615100464903443	1.7820956578115326	0.41022568114437313	9453	3
cg10654373	12	118293336	0.04577066380281502	0.19971794664187872	0.8187317220240043	3.143214554567047	0.2077110646433055	9454	3
cg10654510	21	43441482	0.09794215924844678	0.15121120041054179	0.5171676040537161	2.3936641828168654	0.30214988058011183	9449	3
cg10654546	12	56617576	0.03399376008950215	0.09307352351885893	0.7149355791975714	1.0569106050472292	0.5895148888836262	9443	3
cg10654584	17	77114640	-0.09541755745018554	0.11636191127261092	0.4122122358533427	0.19225379804911513	0.9083487401855747	9459	3
cg10654618	15	62682503	-0.04571865986770515	0.3575194791718082	0.8982459998694923	1.8570638403984785	0.39513337209483645	9450	3
cg10654737	15	25655057	-0.2931506587536202	0.18617227040121614	0.11534408638484063	1.3249036005322854	0.5155856704639628	9451	3
cg10654803	5	41809936	-0.009368763138492142	0.1971846389162549	0.9621046549301487	1.107950183552102	0.5746609341944454	9456	3
cg10654866	19	17631869	1.0163220665720474	0.4197717165720245	0.015472325699116909	0.06089276007272945	0.9700124427046974	9459	3
cg10654948	13	33788229	-0.02895540250569025	0.22089230718354189	0.8957090181328414	3.28839119955571	0.193167884604224	9458	3
cg10655021	19	21769430	0.35445275591063924	0.13357051825026445	0.007962045324013876	0.2841697072227749	0.8675476388123915	9455	3
cg10655041	20	31823897	0.008179195784853191	0.0718625898078589	0.9093827363521653	3.153640734053437	0.2066310657341472	9455	3
cg10655144	6	132931736	0.08005205291421073	0.16730635003000707	0.6323115382279711	1.6975894899753132	0.42793038650250315	9459	3
cg10655236	17	753974	0.03208247680953273	0.08457487187413325	0.7044367612095148	0.14751521472453066	0.9288968243066282	9455	3
cg10655258	7	123672250	0.07915111560891194	0.3952004586918288	0.8412608756418583	0.39018768215428196	0.8227574459882858	9452	3
cg10655396	19	1077244	0.6045487677199824	0.49417252676410106	0.22119538512956355	0.41054152135429184	0.8144267718111379	9458	3
cg10655471	19	41025339	0.10039874184887025	0.065335994087898	0.12437834186951457	0.7645749808465175	0.6822988706153312	9457	3
cg10655492	15	94443812	-0.15633465470024432	0.4081931283743888	0.701725782803536	0.9128859655426683	0.633533130667128	9453	3
cg10655499	3	53084209	-0.02389729788473579	0.24298908886302584	0.9216565951738837	0.41302356027901066	0.8134166792385638	9458	3
cg10655629	5	480253	0.48870520310162885	0.3773623517288084	0.19530107165166216	0.14524563257897471	0.929951526450489	9454	3
cg10656016	3	111448206	0.10945885886020655	0.14053399889764126	0.43605150550023664	0.8908864209211602	0.6405403189408125	9427	3
cg10656128	15	29261921	0.08222255143933598	0.221086719028104	0.7099659558898406	1.0390390685852169	0.5948062633385556	9454	3
cg10656204	12	127221416	0.14677794469806502	0.14033762211361175	0.29561106801530534	1.3998652925504222	0.4966187517877062	9456	3
cg10656255	15	89090008	-0.061216730319404555	0.49906488877035926	0.9023740692036926	0.1174485506756755	0.9429667325000491	9457	3
cg10656664	5	853447	-0.2341338584237833	0.23902022209698656	0.32730499071828206	2.998300246171307	0.22331987392569522	9413	3
cg10656674	12	101801826	-0.46043692010834697	0.3463064625179178	0.18366166652136284	0.002419519069646721	0.9987909719292477	9381	3
cg10656687	6	168707831	-0.07414612338426778	0.11001748129419238	0.5003440162157589	5.029760190240436	0.08087260864578419	9455	3
cg10656742	13	24152779	-0.11966800080683862	0.24266890588775106	0.6219187453210435	2.3532607018149063	0.3083159065885214	9457	3
cg10656845	7	44159780	0.018121144680208652	0.2221997788890065	0.9350018691100509	7.3482156741574745	0.025372031413898186	9431	3
cg10656871	11	45765692	-0.1143625085101933	0.22111869584678595	0.6050168076690157	0.5082250741034614	0.7756045128897463	9439	3
cg10657019	3	13328039	0.12631603303615718	0.21108932080465018	0.5495724859762978	0.42239829106156895	0.8096128200512375	9458	3
cg10657141	7	27225543	-0.09583959077078504	0.19508803985446027	0.6232402459727795	4.376009881950218	0.11214025201379499	9455	3
cg10657156	4	84206491	-0.5214326977870449	0.596056581401436	0.38168054566335513	4.039445469457836	0.13269225093309175	9458	3
cg10657228	8	10386222	0.041084175207633265	0.06758132835040287	0.5432392182402861	3.841786617066013	0.14647605535885425	9455	3
cg10657250	4	156136570	0.13548054384731786	0.19051336890002024	0.47700117085348126	6.270387310976433	0.0434913306788586	9453	3
cg10657320	3	42922529	0.12335726642579373	0.41330017797595187	0.765345277927655	0.24048275836402158	0.8867063784232814	9452	3
cg10657367	19	42497766	-0.08469631511045475	0.34109155623946524	0.8038948554708623	1.6421305557102106	0.4399627222336952	9445	3
cg10657547	5	150632246	0.21371909079958284	1.0762978856598457	0.842600126102527	2.1273042875979846	0.14469502903903772	5555	2
cg10657630	21	48055338	-0.33630643662995524	0.4056328248151314	0.4070530384506758	0.6556818192706123	0.7204776316374035	9407	3
cg10657739	2	170550809	-0.2856668769212016	0.7015019698094799	0.683845110455573	0.4962880294848759	0.7802475680338343	9457	3
cg10657806	12	117348826	0.8177639031304578	0.6212280917492472	0.1880510313503834	1.4937387889183673	0.47384766326506994	9411	3
cg10657965	7	101888125	0.6587426114520589	0.2620945970559097	0.011958136650703804	0.4936020550786052	0.7812961344810405	9445	3
cg10657986	3	53381858	0.15738036094058386	0.6972322467435855	0.8214179766119615	1.2978930029634526	0.5225960410136993	9452	3
cg10658197	22	40290752	0.050395712717151445	0.1751889327134921	0.7736032347126787	2.024919966574867	0.36332410810451543	9457	3
cg10658203	15	94943926	-0.3788325697083519	0.12652046243738177	0.002751298595206771	2.9910608166045325	0.22412969294750093	9444	3
cg10658240	2	181925401	-0.17101392005168697	0.13775044145264953	0.21442981673792882	0.8776369887472761	0.3488497069056167	5403	2
cg10658252	5	153853283	0.0043041461805670865	0.3385440035514309	0.9898562100213109	1.0333641769670372	0.5964963905659467	9456	3
cg10658307	11	95071108	0.19548388694803606	0.21867394735659568	0.37134788116439055	0.40902308023644984	0.8150453361436992	9458	3
cg10658438	3	194117018	-0.0782823485825598	0.18042873633519402	0.6643839216499936	0.38081356352230267	0.8266228104602237	9456	3
cg10658459	5	72747197	0.3053816525774667	0.421924622558741	0.46919928277056594	0.18314429869508014	0.9124954778235853	9457	3
cg10658542	12	33592642	-0.33459236553381716	0.29387721680599627	0.25489307938051387	6.080756178595122	0.04781680705303475	9408	3
cg10658573	6	33181509	-0.17190283397993084	0.32940221976955963	0.6017657143864519	0.649910083378504	0.7225598379815762	9454	3
cg10658666	2	63276718	0.29744828214853003	0.19391655276337103	0.12505465967342874	1.1776375625935858	0.5549824533634741	9459	3
cg10658703	19	1033242	0.03559477128329765	0.14116829068055634	0.8009295762431002	0.16672492064718766	0.9200176168948897	9363	3
cg10658706	11	93517407	-0.923489767622634	0.7375527494809849	0.21053344253124726	0.8179092134026176	0.6643443884210266	9421	3
cg10658768	7	150109704	-0.13770519747482132	0.2228806153477993	0.5366789258165732	0.13295153054893735	0.9356855916650564	9450	3
cg10658779	10	77871675	-0.029682349008240055	0.07382590360191449	0.6876408048018898	1.2061196134279135	0.5471349450486239	9456	3
cg10658853	11	2233512	0.16271020665336727	0.1654508446120351	0.3253932271206632	5.354965931239139	0.06873594734248566	9456	3
cg10659138	5	97949352	-0.011083731868067357	0.1838758360281492	0.9519339453571605	0.00181758499988757	0.9659939741048831	5562	2
cg10659216	11	65838237	0.45600212113610655	0.5078655764242523	0.36924976201867393	1.0042651986732958	0.6052385510947713	9456	3
cg10659447	19	51535231	-0.16162129143300427	0.370911466445678	0.6630247368928548	0.8550144296042438	0.6521326969708006	9435	3
cg10659464	11	2161445	0.14912118717261977	0.1679266009817077	0.37453317407569847	0.15699239740733847	0.924505574244521	9451	3
cg10659480	3	34055800	-0.0750626890178723	0.17751631866604622	0.6724050597008651	0.8483709397403466	0.6543025172515341	9456	3
cg10659575	11	102188233	-1.0527982093061747	0.607715054700929	0.08320452034960799	0.7754322439753364	0.678604956949753	9457	3
cg10659652	7	128694670	0.28980923734134956	0.6281037696354148	0.6445091869698875	0.6624042335034387	0.7180600224135123	9371	3
cg10659680	3	86927466	0.15799736022381486	0.1084470249757494	0.14514172153477328	2.044117724639931	0.3598532885792294	9300	3
cg10659805	7	96631680	-0.07114011791370888	0.15759274045745864	0.6516886866196598	1.3289418413462886	0.5145456911901782	9454	3
cg10659811	12	54833402	-0.17991886830962905	0.20013556818827344	0.36866066497468797	1.8940857363577852	0.3878863602628185	9453	3
cg10659886	19	58629719	0.17245883499332135	0.1362218594420825	0.20550792855012456	0.8942304903765849	0.6394702081635437	9454	3
cg10660107	5	114908715	-0.22721351076245408	0.17496012512318337	0.19406104004630698	1.6105236639238216	0.44697087997433604	9459	3
cg10660136	2	232379107	-0.7647465298992742	1.6129339729867098	0.6354044899298112	2.2396741101834006	0.1345093265631588	5555	2
cg10660249	9	5833007	0.2818842765719721	0.649810258071687	0.66443749644416	2.351320439185894	0.30861515863768496	9455	3
cg10660253	12	7940546	-0.033035092666910834	0.1308319462301086	0.8006544590787192	3.4474703845412944	0.17839854900120045	9451	3
cg10660256	5	78407683	-0.2338577863923986	0.1792921104287928	0.19211784416852556	2.7899874480916984	0.24783459176088282	9459	3
cg10660268	2	238875537	-0.17899958584181666	0.5229692579070213	0.732143540409955	8.093020246732387	0.01748328279681292	9446	3
cg10660426	8	62825339	-0.13636302255521024	0.1825184338147643	0.454991623727709	2.4053546417030773	0.30038889689267834	9454	3
cg10660666	9	134305380	-0.24706491872786102	0.19369240777145244	0.20211360135634107	0.04195026988965229	0.9792433132057548	9455	3
cg10660844	5	180071756	-0.09847133306202127	0.4355948155920501	0.8211533815350618	0.2070323253934107	0.9016614493435463	9459	3
cg10660848	8	94342970	0.027926191303613086	0.07588458842993821	0.7128667218652709	0.6567200725988837	0.7201037095527669	9456	3
cg10660854	3	18092051	-0.07529118842523301	0.15846879780066567	0.634703723255151	2.377659495582243	0.30457748806827445	9436	3
cg10660865	9	128024595	0.7738737944691177	0.7156967469346318	0.27956934030894093	0.039006015489275875	0.9806859455313361	9458	3
cg10660903	17	45307606	0.07328317268008218	0.11096430159036466	0.5089835974590573	3.33477674450571	0.1887393394368425	9458	3
cg10660909	2	27341795	0.6775519356627713	0.3506158420194455	0.053302457157140604	0.6123472734158143	0.4339053866176069	5550	2
cg10660916	19	17984643	0.04909262948576129	0.13093417236518864	0.707704119033645	0.07943087888255103	0.9610628808354589	9458	3
cg10660965	19	53762839	-0.18883850141013553	0.13806460156839162	0.17138888589541226	0.09585793496386531	0.9532014929750876	9453	3
cg10661002	7	25018503	0.33870529703727487	0.1934232135277357	0.07992698753660327	2.821021352350714	0.2440186368250212	9455	3
cg10661054	2	128422179	-0.15087697563455588	0.13064654129122405	0.24815243005507656	0.7496228526890958	0.6874188956634065	9457	3
cg10661163	7	116592959	-0.23791128706231213	0.18959420392309845	0.20953513229659695	0.8421982154919965	0.6563250512892637	9455	3
cg10661191	3	128417196	0.34284747294621526	0.22560962884718655	0.1285991866812747	0.23867025561516325	0.8875103215296924	9441	3
cg10661263	6	167508170	0.009831969087848747	0.1282930587932098	0.9389124853423041	3.8900124422943905	0.14298633379629647	9457	3
cg10661376	10	134351180	-0.3246799357015395	0.5339838788002417	0.5431654433243818	5.502211098011195	0.0638572248764774	9453	3
cg10661591	3	100428033	-0.8990839312239527	0.47853354266429093	0.060267493756471155	11.42859581329968	0.003298465539601012	9457	3
cg10661615	10	120355262	0.021203635271436348	0.14577267945262376	0.8843501793455415	1.9473860664981013	0.377685653721209	9435	3
cg10661629	19	2900748	-0.17029933601913932	0.21930185119898626	0.43742300947479634	5.494721085325947	0.06409681894929638	9432	3
cg10661724	19	37663727	0.05235279118521962	0.7015389925331383	0.9405125790346708	1.1066040557640324	0.575047847914785	9445	3
cg10661734	6	34122502	0.2406792288949862	0.3703309375281986	0.5157548076553599	0.22533093140799515	0.8934494996265672	9409	3
cg10661769	6	30881484	-0.02779451846895306	0.07271747416894415	0.7022936443989162	0.711361646142567	0.7006962306185683	9446	3
cg10662093	19	38747234	0.3277097373539853	0.2652449842634136	0.2166450944396423	1.477815837013357	0.4776352474150243	9456	3
cg10662179	12	4417170	0.10393769775731587	0.0890639455342142	0.24321003709479178	0.33318106728904284	0.8465461725557873	9457	3
cg10662314	12	54384666	0.10871808253092244	0.098406375723248	0.2692519040216236	0.6420584990579838	0.7254020330120393	9442	3
cg10662479	20	44420225	-0.06216228301444812	0.08924116401205734	0.4860749844563273	0.2140172536308576	0.8985179216086014	9438	3
cg10662603	3	68992252	-0.1459480367660497	0.11405575958566837	0.2006787949216621	0.32902221159254963	0.8483083357524694	9413	3
cg10662643	15	100026735	-0.06377418993264568	0.2550586057160705	0.8025584280809129	1.3229543194259068	0.5160884261302722	9410	3
cg10662787	1	206785415	1.5923955464945632	0.763525000112094	0.037016319229026554	2.3719858784907206	0.3054427427900074	9457	3
cg10662871	22	36784627	-0.043705530400199095	0.5207762475632006	0.9331170032805811	0.8306638789532663	0.660121124073187	9457	3
cg10662901	17	928723	0.706199216389249	0.542257805667723	0.19280321714201024	0.8046093486829129	0.6687769554686087	9369	3
cg10662943	13	30938773	0.2233721805879967	0.2598178179874141	0.3899399989315593	0.177918755339674	0.9148827374882272	9457	3
cg10662959	7	45928563	-0.6685500632894199	0.4369971282970711	0.12604819286774854	1.67190639782206	0.4334611097937621	9440	3
cg10662968	3	184529871	0.2466784907266008	0.24803184435962067	0.3199582756097312	1.5966848252185026	0.45007438377087383	9336	3
cg10662979	7	87563850	0.06580639815863619	0.466673811042528	0.8878608167197987	0.652862980805512	0.7214938026052928	9458	3
cg10663017	1	159750305	0.08555377560245446	0.1810318568471134	0.6365059926958256	5.293780227278637	0.07087127230655928	9458	3
cg10663055	6	86159251	-0.47339526436728224	0.2894944118542208	0.10199699254389731	7.651152171859291	0.021805869857127947	9406	3
cg10663078	4	154711629	0.01821116221012809	0.23364917597836682	0.9378739238250439	0.7403850347991591	0.6906013650597244	9458	3
cg10663220	12	13249129	0.007309497621712901	0.1968259023584795	0.9703758756087113	0.4243117227076062	0.808838621059041	9452	3
cg10663316	12	124702334	-0.05975875786777609	0.13203137748485014	0.6508293997674734	0.05567842877476005	0.8134615598086248	5562	2
cg10663408	7	130021651	0.028506661849956146	0.6480534335811102	0.9649138617027148	4.27006433230156	0.11824078696448333	9328	3
cg10663503	17	8126298	-0.6210145026979174	0.5535513544139988	0.2619163007107359	3.0286063855566634	0.2199614021536086	9452	3
cg10663557	5	175309346	0.10389712698445892	0.17070448330139495	0.5427648316781482	2.0987244268497305	0.3501610058971939	9454	3
cg10663628	2	23798452	0.227879427924557	0.21507598430433467	0.2893585369542096	2.3711608340385566	0.3055687707030741	9454	3
cg10663655	7	66309627	-0.31679346496023864	0.6426737942776097	0.6220617503822572	1.5842253153911525	0.452886988697981	9453	3
cg10663765	3	194014592	0.03374368539042056	0.06688384945054346	0.6139018340510045	0.6373634429145112	0.7271069350175282	9437	3
cg10663781	12	109531279	0.19707570872887012	0.7232420572857958	0.7852458315072928	0.26833583038464326	0.8744432199735008	9356	3
cg10663897	2	161980152	0.27510732208849226	0.22995142875455615	0.2315516411544324	0.5553905385714825	0.7575276282808308	9457	3
cg10663936	6	45610202	0.09308659523275456	0.12898852346304712	0.47050002480784014	5.310119721425688	0.07029463065258242	9394	3
cg10663973	4	6642559	-0.4825468281265078	0.6832441211536446	0.48002752375279345	1.6652241622306816	0.43491177649611007	9455	3
cg10664112	2	149645559	0.28520626025238643	0.5216552934202427	0.5845620517350836	4.280321286043405	0.11763594411030802	9445	3
cg10664162	10	676761	0.01914598228318009	0.1941286048586514	0.9214358207602922	0.43861588084515934	0.8030743810087778	9456	3
cg10664184	19	17420304	-0.11153221522745103	0.20168216593223173	0.5802566962654705	3.7403691091086775	0.15409522021600613	9389	3
cg10664272	2	85638053	0.49145692319051154	0.2757200627159409	0.07467605683665288	1.5711089043140818	0.4558668753296793	9457	3
cg10664305	13	43360920	0.05262956142496123	0.1071481287131048	0.6232955554790052	0.6174014776424398	0.7344005147078253	9366	3
cg10664338	6	35996736	0.567503	0.576167	0.32464239644671905	0	NA	1074	1
cg10664339	17	38800752	0.18899580852797265	0.1823495940978784	0.29999334949376244	0.1311588411735108	0.7172335257102795	5509	2
cg10664429	17	47915892	0.25579779089011473	0.3313365414413421	0.4401037365121507	1.4521374531993065	0.4838072348992282	9459	3
cg10664618	12	57579466	-0.26289681054665337	0.2419418069402191	0.27720842945093155	0.29302821671963714	0.863713546667306	9456	3
cg10664754	9	139939662	0.017203442732584028	0.07422529105126714	0.8167140741357218	0.827748424809682	0.6610841022155394	9449	3
cg10664768	20	62394902	-0.07314815585837174	0.23615957910859817	0.7567583991992732	1.6871267004992383	0.4301749251896903	9457	3
cg10664784	17	4075258	0.10049383540042735	0.1840112154582795	0.5849773626056356	0.3191915462559739	0.8524883180137888	9452	3
cg10664801	17	25647475	-0.0257243140045655	0.24150777520965802	0.9151733825408901	2.253719794893908	0.3240492082371128	9458	3
cg10664842	4	7710280	0.08360697489247751	0.15914642959956177	0.5993425336747116	2.177359026619511	0.33666075636862525	9444	3
cg10664971	10	81915574	0.5332289721810365	0.2089730792764698	0.010721001802478796	3.0058065998069186	0.22248328586541707	9370	3
cg10664993	2	98809287	-0.14389147487464854	0.1506805827888856	0.3396061633942964	2.0929406504912476	0.14798098766988985	5561	2
cg10665018	16	30582881	-0.7605954636217557	0.4307471250252709	0.07743634781914298	6.362252518610158	0.04153884525510679	9452	3
cg10665065	15	93124343	-0.35584394014525844	0.23193582424633877	0.12497197641207565	1.448741164278768	0.48462950744619715	9457	3
cg10665199	7	133106180	-0.16998601137996583	0.16789229383158571	0.311313097201256	2.556738254427054	0.2784911138755223	9458	3
cg10665263	5	107883502	-0.3284116524942	0.20523747563106526	0.1095643322304961	0.8126742181100082	0.6660855860903337	9456	3
cg10665293	2	27592932	0.2622930462479043	1.027829830818316	0.7985754888731573	1.4836856562701577	0.22319875636121414	5555	2
cg10665321	19	19221392	0.05508926899661015	0.07086618792674379	0.4369403362354632	0.05389319438354376	0.9734132231360243	9459	3
cg10665379	5	65891878	0.3385545067089689	0.21907937304983374	0.12226140942177309	0.5895860453016573	0.744685704589084	9458	3
cg10665380	5	134181494	0.15172470998863935	0.7002979185596979	0.8284753673814653	1.9759439351578991	0.37233102524693457	9387	3
cg10665438	10	134049549	-0.5975201084405765	0.44327795083916244	0.17767185647663114	2.7129970972223627	0.25756103737675173	9311	3
cg10665488	11	796569	0.7268705454609149	0.3435671123237105	0.03437389624663423	0.37037492067857	0.8309484993632562	9456	3
cg10665616	7	69326361	-0.44125086110971407	0.26239250714794965	0.09263783701772782	0.06854190678387531	0.7934717122492396	5561	2
cg10665844	19	5687946	-0.0499348496628974	0.08594070106988208	0.561214556048677	1.2885668108950774	0.5250386471674715	9459	3
cg10665848	6	29631447	0.0598312141078171	0.10160620242996883	0.5559592482832172	1.5656850973030219	0.4571048201416812	9294	3
cg10665891	12	117042917	0.20933773700664052	0.10535305073258723	0.04692110811786775	0.12196548532398938	0.7269124621839499	5549	2
cg10665892	12	1921115	-0.16995306986662898	0.08682093463516488	0.05028723676660865	0.670413822799593	0.7151900900593731	9458	3
cg10665924	4	187692107	-0.008515784515135877	0.08876578706960636	0.9235718502331125	0.9444573805040513	0.6236108828793524	9357	3
cg10665960	2	149403594	-0.3840976186077795	0.48094899407069014	0.4245082147714979	0.8155220487464502	0.6651378115565291	9457	3
cg10665961	17	8958039	-0.11687943668492531	0.23141990635882698	0.6135212508936382	0.19506787663559466	0.9070715565506579	9434	3
cg10666013	15	74467158	-0.12976469019951734	0.23716452300305102	0.5842753320071661	2.66963096864227	0.2632067367454437	9453	3
cg10666081	2	105985002	0.10266522334894734	0.23071668324477795	0.6563313457767888	0.8277778395538627	0.6610743794771632	9459	3
cg10666224	6	29768246	-0.7671164113088009	0.6539353782420058	0.24076501500081562	1.4784291880826839	0.4774887908286229	9337	3
cg10666248	11	92699489	0.07352112945197214	0.14827692179362836	0.620009677658997	5.155982537529326	0.07592636660806282	9450	3
cg10666406	3	187872353	0.024593609272931135	0.7784869170085899	0.9747977812190083	3.139245450315334	0.20812368737844594	9457	3
cg10666410	5	133562090	-0.5471745290763466	0.5592151311398424	0.32784254095879567	0.20146566052913834	0.9041745686992003	9409	3
cg10666628	5	179050666	0.14529475437670045	0.7498815292427036	0.8463662008054664	0.3295171503318996	0.8480984313968514	9365	3
cg10666761	15	55909920	0.055770249464195114	0.12118154912461564	0.64535786116295	3.98320906964276	0.13647626874477084	9244	3
cg10666906	3	37284460	0.07739249754104155	0.5447230107408112	0.8870193500109117	9.37825784278911	0.009194691968349917	9411	3
cg10666909	6	32820249	-0.2253583732014731	0.1671858619687278	0.17767409818371616	0.5115314943582618	0.7743233349741316	9451	3
cg10666916	6	33872206	-0.014602570513569542	0.06890922079341769	0.8321770503650004	6.4425077457113265	0.0399049910931452	9458	3
cg10666926	5	173945243	0.07633473263203504	0.12527871232653687	0.5423128415171653	1.3627940831076355	0.5059097215337889	9429	3
cg10667044	12	53400186	-0.42447453742147845	0.9743325680352076	0.6630858065603163	0.13646779675388288	0.7118180614713481	5522	2
cg10667102	19	1265458	0.200333	0.767649	0.7941160035008545	0	NA	1088	1
cg10667166	13	28981293	-0.25922883611009545	0.27704796901144346	0.34943686965487997	0.48142890878211986	0.7860660520544398	9459	3
cg10667167	19	12662910	0.5112350095604109	0.4043682560926152	0.20612926975807386	0.3829874130975099	0.8257248217490379	9457	3
cg10667201	13	40230022	0.09752099463265082	0.5294119287601144	0.8538516439507764	0.7556066685681636	0.68536527526519	9446	3
cg10667207	6	32035188	-0.23064031459491863	0.20948215169283688	0.27089568985956114	2.886128732759838	0.23620283650479298	9447	3
cg10667338	19	49617042	-0.012289315572240757	0.04146326563225293	0.7669319247954931	1.3631005006400747	0.5058322176668217	9455	3
cg10667484	6	31597160	-0.12198979995840574	0.2830450638471531	0.666475107589632	0.06736173572700696	0.966880017892487	9453	3
cg10667709	2	218712772	0.0580965579442205	0.2611873932057965	0.8239772346497157	0.3407143078812415	0.8433635521846614	9450	3
cg10667810	19	36704922	-0.5273643886086582	0.20943006460108118	0.011799214741132248	1.0327337015227813	0.5966844583708422	9345	3
cg10667877	8	70745342	-0.012754324871778131	0.2985524034345118	0.9659242926695268	1.7210092689743117	0.42294859400866675	9454	3
cg10667895	2	102577876	0.37544732998175306	0.1964566905066958	0.05599241869629148	6.1577599090874	0.04601076194438046	9457	3
cg10667970	1	11724057	0.033544235113374274	0.41576301192264953	0.9356955334453504	3.4752798226748043	0.17593513353527107	9453	3
cg10667986	12	53689919	-0.34242930836303553	0.12680804480397107	0.0069261302163595795	0.10160693749988906	0.9504654483406846	9455	3
cg10668041	10	15412970	0.5129669650328735	0.3824849243001052	0.17987404029394927	0.23923217133982866	0.8872610035525204	9441	3
cg10668067	19	4323685	0.19381923746921487	0.25859185392967565	0.453545080974669	0.49665182097344795	0.4809749888978886	5561	2
cg10668096	4	123300408	0.07303808346714315	0.13716648881384924	0.5943952484606568	2.8793695405686135	0.23700245712509688	9449	3
cg10668150	5	56469580	-0.7156508566951264	0.5215770786567764	0.1700353249468462	0.3075103465832516	0.8574819297931324	9457	3
cg10668189	12	54756590	-0.030905214131055334	0.21102281504335374	0.8835627062951266	2.562115977368152	0.27774329568984424	9456	3
cg10668195	7	54768889	-0.1006953748778904	0.13739950396121606	0.46364038394044677	0.16017169369890374	0.9230371031580604	9450	3
cg10668198	10	92913693	-0.03194692079986444	0.2015377517084518	0.874050360292589	0.2172196708118519	0.8970803582203732	9459	3
cg10668363	19	52076691	-0.1258075415410722	0.1391059781643754	0.36578297660854225	0.4609869478044115	0.79414161763118	9455	3
cg10668399	12	4380586	-0.015898953899878623	0.5317207879651574	0.9761460523913134	2.1867964183915016	0.3350758988136988	9340	3
cg10668414	20	34895979	-0.05739664743816679	0.12136979982003587	0.6362794159128723	3.0328082662067835	0.21949976148342207	9458	3
cg10668512	15	42565522	-0.5093991330877318	0.4788168603568122	0.2873873680544067	2.090934833952228	0.35152747106391735	9457	3
cg10668555	3	122283484	0.036109388178761935	0.480605836205211	0.9401088423373574	1.556575816724223	0.45919151664061864	9414	3
cg10668614	11	915163	0.1236491361611089	0.2741903089591653	0.6520176570307777	1.3897153214980824	0.4991454909242144	9454	3
cg10668781	12	2307325	0.5263404757724873	0.24865618341363602	0.034281924788628786	0.4280031293690481	0.8073471217781463	9450	3
cg10668926	13	28527255	1.2277660605777685	0.6726825222709079	0.06797401113240348	0.6114774868612425	0.7365790304312568	9408	3
cg10668933	12	22200200	-0.014415599683849943	0.14662817411140672	0.9216829758649262	1.0184621024124618	0.3128840807145929	5549	2
cg10668980	10	72238001	0.27110927477145064	0.35194449377947573	0.4411111193944554	0.5032736433545834	0.777527067774163	9449	3
cg10669058	19	19648555	0.04235472034668997	0.06200001793423517	0.49451809549217884	2.4669309141219906	0.2912814034061394	9458	3
cg10669129	15	25444152	-0.18747138637818825	0.09062870308485715	0.03858690113151221	0.3167637311657786	0.8535237883706195	9453	3
cg10669219	5	173739399	-0.013464785793836814	0.09501460030988414	0.8873068578699985	1.0388395571176054	0.5948656016334455	9458	3
cg10669265	7	1709950	0.1445983170453474	0.3469170964613313	0.6768178047596749	5.619056730970608	0.06023339384176823	9443	3
cg10669279	6	46726850	0.027448843432176736	0.15022181188339978	0.8550160822370494	2.240454024131206	0.3262057335795909	9423	3
cg10669351	3	24007477	0.05865815118572842	0.1373940564445477	0.6694276277982947	3.8940166560382234	0.14270034625914957	9450	3
cg10669386	7	123295821	0.0381820506787766	0.23908005845258776	0.8731142200721613	0.1784975568276913	0.9146180080516131	9452	3
cg10669424	3	11763340	-0.3179278950326192	0.1603350508332124	0.047378933239006896	0.565225152912674	0.7538117757239844	9437	3
cg10669451	11	61556984	0.48888072757570433	0.23831951548942445	0.04023124551032136	0.46453523352855014	0.7927339460232852	9433	3
cg10669597	5	89771460	0.18355800045152446	0.2262061188205815	0.4170995670755672	1.9806367889013405	0.3714584018979255	9458	3
cg10669744	17	79660244	0.0921860549015833	0.23980739120568653	0.7006693500128172	0.1373897198385267	0.933611518912377	9458	3
cg10669804	6	33177561	-0.09694935489608318	0.2738510712093538	0.7233222564864319	2.031570214654088	0.3621180166915199	9434	3
cg10669833	8	124085669	-0.2987763190382905	0.4332741542321274	0.4904596145589794	0.21644037954990364	0.8974299697704696	9455	3
cg10669834	15	33390828	0.10123278790272768	0.2167442955353182	0.6404563003200191	2.057557267049118	0.35744326329080695	9459	3
cg10670077	19	7293341	-0.30608267853904636	0.22802330644486848	0.17948880205486656	1.1862124138341967	0.5526081009409223	9459	3
cg10670260	8	49382369	1.1458047290131987	0.5348781615766818	0.03217908615445609	0.6453908579087161	0.7241943894243491	9366	3
cg10670310	12	113494422	-0.04748903124773342	0.2236470269895297	0.8318424138640822	0.5905702649904079	0.7443193275791506	9426	3
cg10670376	5	142432538	0.58475425926415	0.23033931570956862	0.011127645489200507	0.2302678479860028	0.8912467765868656	9458	3
cg10670430	3	196755688	0.021906451740914493	0.1456392369943576	0.880436525584915	1.1549364809993634	0.5613176905094739	9452	3
cg10670501	3	43405871	-0.3038358934151991	0.22873520398673913	0.18406902672588785	0.13635147908778078	0.9340963014938984	9456	3
cg10670748	13	31618743	0.22928770641752952	0.7005469072052869	0.7434423918632816	0.08793022424187735	0.956987344149374	9458	3
cg10670787	8	1383619	-0.3296828271898508	0.2346462280487523	0.16001509811737566	0.31333308646110536	0.8549891131959866	9455	3
cg10671054	12	6456430	-0.23835298717423234	0.14933036757376925	0.11045632269291253	0.3184516925713386	0.8528037346623298	9455	3
cg10671066	1	160492861	0.16497596259468683	0.2647201263159701	0.5331471946703503	0.22515017437627483	0.8935302519154205	9454	3
cg10671167	7	39988923	-0.2838116746633333	0.6067175518385747	0.6399403469148321	0.08781486994402724	0.9570425420427552	9457	3
cg10671380	15	80445874	-0.2358340562012703	0.5415228943828122	0.6631984190765292	0.16648989185017266	0.9201257385645575	9458	3
cg10671572	6	150071503	0.10597798614479222	0.18440966208507759	0.5655024483730597	2.5392340200663948	0.2809391980708872	9352	3
cg10671668	12	4919230	0.0073279578087072075	0.06262290338470107	0.9068464108532444	2.146578690219722	0.3418820976366311	9408	3
cg10671676	5	178413560	-0.11027333340942541	0.20384662070448897	0.5885335796141369	1.8888481660587502	0.38890348253383605	9454	3
cg10671710	15	75527631	0.0521451	0.420589	0.9013302148868376	0	NA	1087	1
cg10671757	2	180722610	0.20153974730045174	0.14791431003702268	0.17302628590251853	1.7961033828470514	0.407362555047156	9459	3
cg10671802	17	27230278	1.2334463241541216	0.7227762343971116	0.08790764490169953	3.720193640711704	0.15565755881815682	9455	3
cg10671830	4	7652103	0.24771111147004746	0.12888703530164786	0.05461529699165271	0.28862642900601737	0.8656165819273349	9456	3
cg10671907	6	109703593	0.35340083910160347	0.46963241997179755	0.45174730265248064	0.5215225104564216	0.7704648421118399	9442	3
cg10671946	6	31740805	0.17736543504794383	0.1865726761427824	0.3417817499219014	0.18087874011493665	0.9135297194763166	9449	3
cg10671950	19	42724394	-0.5204707628928753	0.7806760057987847	0.5049686318848107	0.01776016446636821	0.9911592292479298	9397	3
cg10672108	11	58389987	0.25348920206803593	0.22916523967873964	0.2686652407064792	2.6014951924845597	0.27232812542969226	9458	3
cg10672125	5	178511373	-0.10131354620631143	0.11668128473713354	0.3852339371454229	5.536493386391492	0.062771966831906445	9361	3
cg10672164	13	98859885	-0.07950897392158589	0.22347923911907802	0.7220069024200821	8.14871541934993	0.017003132117764982	9454	3
cg10672201	12	103353320	-0.0951425951130978	0.18299801304688515	0.6031259313728188	0.3134834318982458	0.8549248437556842	9458	3
cg10672343	6	169718117	0.06846741024091295	0.2046072406623486	0.737905357245566	3.5350081933082453	0.17075865449133712	9404	3
cg10672416	12	123718706	-0.23353212849379015	0.13811575775650406	0.09086670042487514	0.4370530898987348	0.8037021449287518	9458	3
cg10672482	12	55725839	0.017737071108400247	0.10353307842741925	0.863973794734746	1.0971024479284366	0.5777862872271092	9458	3
cg10672508	5	172199157	-0.46356299483774344	0.6020384729166293	0.44130642458126335	3.24475119303044	0.19742912959835449	9365	3
cg10672567	6	160023927	0.017935188007258566	0.03222932494306825	0.5778782407277208	1.9950126434672404	0.36879795890641764	9367	3
cg10672681	3	111697537	0.008293129038314362	0.06607554121954652	0.9001199542323176	0.029073683418067126	0.9855683080426749	9459	3
cg10672726	19	47353150	-0.23013997121305727	0.17119150000769182	0.1788377298372993	4.254102474164492	0.11918823402315748	9445	3
cg10672804	21	44477738	-0.06857093271046363	0.23855426104696345	0.7737725619607205	0.0024046575752415525	0.9987983937200431	9455	3
cg10672880	8	145584004	-0.10168054788556652	0.26261947636262883	0.698624254787422	0.20684413987365988	0.9017462931493198	9457	3
cg10672884	2	171785479	0.6528223983777418	0.5005869957528447	0.19219479177447105	4.6274499955818476	0.09889219141771276	9456	3
cg10673134	4	185913724	-0.3700802996783029	0.21940110641278637	0.09164662572314643	0.7438662014922852	0.689400361351331	9458	3
cg10673140	8	134583731	-0.0758333023454897	0.47987888850124855	0.8744363749460017	7.02421302349085	0.029834002521121485	9453	3
cg10673192	8	140749308	0.0693711624296201	0.24236247554794932	0.7747027544940958	0.10210174946192684	0.9502303265904762	9456	3
cg10673246	12	108003445	-0.0377214362275167	0.20004184295611446	0.8504316267642268	0.9521739277542683	0.621209457115475	9448	3
cg10673265	6	33169975	0.3164810854657883	0.29425478529959603	0.2821356283990796	3.3122227590552242	0.19087979787821394	9458	3
cg10673307	15	80624617	0.035494081493988645	0.2235796105730506	0.8738629595984139	2.9083382738859793	0.23359436822536186	9454	3
cg10673318	7	155276097	-0.04704099571228159	0.0841530257270944	0.5761661455177374	9.166056671324512	0.010223888003693818	9437	3
cg10673351	11	2471097	-0.04875864714488672	0.21534167676004604	0.8208712178974212	4.5616090743010815	0.10220194836570742	9450	3
cg10673484	3	17073703	-0.145267	0.483835	0.7639934976587766	0	NA	1088	1
cg10673707	3	6261112	0.42926855716483336	0.19361256875177135	0.026612684113972142	0.42258008626634563	0.8095392315315926	9452	3
cg10673740	10	121411826	-0.15477659201985663	0.13313929446808095	0.24502583186063953	2.8541189704882646	0.24001364928315963	9446	3
cg10673833	7	45018849	0.6762489187734358	0.5604356793253311	0.22756750797508976	0.22380654908753103	0.8941307385214484	9411	3
cg10673839	12	132313626	0.49870239184206205	0.5476273232394521	0.3624744559541592	0.1446062546691759	0.7037440442073533	5556	2
cg10673984	17	58677844	-0.395641453932079	0.750348526808245	0.598001305150212	0.22926095631296117	0.891695584031491	9431	3
cg10674105	5	151134687	-0.09553439120503555	0.18446893593920724	0.6045358744398883	5.709629831157373	0.05756647479261936	9457	3
cg10674221	12	113246854	0.2150131813433413	0.2880712813659431	0.4554325759835346	0.6102578323804775	0.7370283533794704	9458	3
cg10674293	13	34252418	-0.2328146356233454	0.17134336623638077	0.17422242419602066	3.660330154840011	0.16038708930282963	9454	3
cg10674438	3	24145617	-0.036592612137601635	0.08760539902236321	0.676167833131877	0.9238216086795688	0.630078537706735	9426	3
cg10674470	11	102323937	0.31333221198668343	0.4882227502055388	0.5210152187519201	1.3935718531042076	0.49818393311077624	9456	3
cg10674476	2	97498336	-0.23678883731593608	0.4249921739492784	0.5774177986333638	0.7336284240076615	0.3917095974195489	5562	2
cg10674611	19	4033643	0.14109705779160797	0.20897395389737183	0.4995552602123817	0.6032064135391824	0.7396314874388543	9447	3
cg10674684	6	5892868	-0.41867568312763676	0.2570308040116048	0.10333566753224022	1.485127608783693	0.47589225548686465	9450	3
cg10674754	4	8456019	-0.36568435213309447	0.27691006982751243	0.18663849086555434	0.5821011964325635	0.7474778560150117	9457	3
cg10674793	3	183872704	0.04530203292049271	0.10791743813819701	0.6746431252315235	3.276012561365152	0.1943671698319972	9457	3
cg10674805	6	31937437	-0.3296669288937958	0.8712046787075362	0.7051308435967987	1.0266688321383297	0.598496611251688	9300	3
cg10675011	19	10654208	0.1670353034683781	0.6720143931051503	0.8037018367974413	3.3901893488876214	0.18358184769562258	9456	3
cg10675058	11	63858880	-0.290302990165223	0.20498923827304077	0.15672090987229595	0.17571221477335958	0.9158926574299614	9454	3
cg10675120	10	75532504	0.10410664247209449	0.5061575568098623	0.8370406411700961	2.277787537354819	0.3201730113968788	9451	3
cg10675138	6	166075504	-0.2581650462516602	0.27864487641221325	0.3541851377743921	3.0805298698176005	0.2143243119125175	9452	3
cg10675453	6	41754588	-0.32840176813594985	0.3998337338088106	0.41144931222156794	0.02626114049693856	0.9869552596133478	9434	3
cg10675527	8	1590039	-0.004047950739947136	0.19691895595625183	0.9835994969123464	0.2801046698570794	0.5966326206161409	5559	2
cg10675568	13	113597492	0.67699416714438	0.7493402317541181	0.3662851773716188	1.0148657428157777	0.6020391085540636	9444	3
cg10675614	6	90120254	0.05428164089951807	0.09806563387355435	0.57990493752671	1.484461958494984	0.47605067075632423	9456	3
cg10675659	12	19283425	0.07361306712496041	0.4315784874337997	0.8645642127104124	2.225516710555989	0.3286511729521544	9457	3
cg10675666	7	99517192	0.19961312608243797	0.1300488275013814	0.12480616301188698	3.201887650557409	0.20170605285433568	9449	3
cg10675725	8	144640310	-0.008855125782329309	0.5191395501593351	0.9863908932680492	2.7285736673933725	0.25556286984024584	9454	3
cg10675903	7	24765054	-0.1532292763709327	0.18250618528264612	0.40114166316038113	2.1749923964191127	0.33705936792030233	9453	3
cg10676060	9	135546789	0.08831076559119028	0.14357898038953978	0.5385101391728511	1.0361681677408956	0.5956606913381713	9454	3
cg10676084	15	27017560	0.21535139661401914	0.1956213692873483	0.2709583587907866	2.8702959489441895	0.23808013162621064	9456	3
cg10676125	19	31040141	-0.20922102083783314	0.2241016312373852	0.3505108688169823	1.484941731307145	0.4759364863679933	9450	3
cg10676309	5	137685565	0.11171078767765832	0.1912052320769153	0.55905518424037	0.7783285516731012	0.6776229437941599	9459	3
cg10676327	4	6659735	0.031031776936525143	0.0461707837496144	0.5015146156176351	4.092919030934503	0.1291914953238221	9435	3
cg10676442	3	12525808	0.40319889674819004	0.3531120129511437	0.25351879466355465	5.8630373515259055	0.05331600690321817	9455	3
cg10676472	13	101094843	-0.10297310835884467	0.2352243860589857	0.6615563214884894	1.0811709688042674	0.5824071622230791	9459	3
cg10676481	6	167314433	-0.09667863617077614	0.16975371943192696	0.5690013121467117	0.42547296180275207	0.8083691298558967	9453	3
cg10676527	19	35759696	0.3003533753640142	1.2042852449645074	0.8030484081480667	0.2178704951071964	0.6406673066055744	5555	2
cg10676604	10	433017	-0.15214742870353523	0.2297407015256511	0.5078064154255022	0.25160013188245306	0.6159506223086662	5546	2
cg10676750	5	90608943	-0.23313983431347785	0.20616734916598142	0.25812744506175656	2.8860843458932814	0.2362080787148562	9454	3
cg10677017	11	132184930	0.18035627341514604	0.1536172126275775	0.24036982376093474	3.027252584042625	0.2201103445971807	9453	3
cg10677144	18	3220106	0.008514216774489757	0.25945524956518773	0.9738215239224813	4.730450487793549	0.09392814124503614	9455	3
cg10677214	4	22746262	0.2808148154920607	0.25041519492829356	0.2621189683896424	1.6357209891609374	0.44137496917133356	9456	3
cg10677246	6	17281483	-0.07529459392159599	0.2851811522941455	0.7917616270527309	2.4896331191871837	0.28799373297293646	9447	3
cg10677324	3	49837654	-0.06417868639367759	0.2870474763841591	0.8230824693008776	3.8456317614607913	0.14619471510237508	9457	3
cg10677351	19	1999003	-0.04116626971008356	0.06574079839133928	0.5311899348314204	5.199787567070953	0.07428146771020909	9449	3
cg10677372	7	154003270	-0.1705419024504278	0.34281189920337674	0.6188509346140038	1.9677850805314014	0.3738530249337187	9387	3
cg10677590	17	7657449	-0.005525479619138069	0.2545127748121404	0.9826792639965721	0.3974088146118119	0.8197921821014712	9456	3
cg10677697	7	45961126	-0.08508676858523168	0.28001611278566535	0.7612316348140529	0.0941853584551586	0.9539989776047306	9377	3
cg10677909	11	33890601	-0.6759543893479527	0.3741385253370677	0.07080977004694822	2.9949507741325276	0.22369418911448066	9451	3
cg10677933	22	24556023	-0.08696660920314665	0.20353937558089913	0.669181463790717	0.47434303803579947	0.788855972611672	9456	3
cg10677959	6	32151346	0.14053581362820558	0.25722131337117643	0.5848174932159699	6.967853143559125	0.030686680705254897	9454	3
cg10678018	19	3228827	-0.16495995354489235	0.3216477846421754	0.6080499717180488	0.17302844978710794	0.9171225027219393	9428	3
cg10678071	15	43622988	-0.44276266918867135	0.6761557483748326	0.5125814028138242	4.09004094766178	0.1293775410963574	9452	3
cg10678190	16	34442373	-0.019347896703218435	0.05704268976348506	0.7344720591142341	1.771343044353044	0.4124371195933862	9459	3
cg10678215	5	143191565	-0.17199361549392664	0.11735260472047983	0.14275348646980565	0.3736401971041976	0.8295929679376158	9459	3
cg10678266	7	24614348	0.06769474053980915	0.1622125970736868	0.6764435521265599	3.941864364748267	0.13932691756440446	9434	3
cg10678427	3	127176163	0.2139166870237076	0.24780013454466393	0.38799288352703204	0.8426801229241089	0.656166926380372	9419	3
cg10678459	11	2465103	0.05650290547777951	0.12183307859930308	0.6428103124177367	2.1035378941558607	0.3493192749377247	9456	3
cg10678486	18	48494218	-0.0556767342354438	0.46489550525706774	0.9046718233061719	1.0264465424384202	0.5985631347645484	9458	3
cg10678630	2	172864614	0.3300348355082321	0.6980515383123188	0.6363598929536673	0.02759380307907277	0.9862978394951067	9458	3
cg10678718	3	100559884	-0.13467523422713787	0.19202825026939135	0.4830968960398205	4.5978907276409515	0.10036463610314128	9449	3
cg10678749	5	129238767	0.06030419129330938	0.14026595802627284	0.6672483876213902	0.8353765905077519	0.6585674750426067	9458	3
cg10678801	5	147695455	0.058245220940259766	0.17609285907483743	0.7408225731832504	3.9906816183442873	0.13596730736412865	9458	3
cg10678908	19	59028197	-0.22340605231197896	0.20654539326522064	0.2794161968516209	1.5804372630868921	0.45374558134032206	9458	3
cg10679147	20	60877989	-0.48592829871968185	0.9234549549793936	0.5987445133900617	1.173362840806906	0.556169919725806	9423	3
cg10679156	6	27228101	-0.0492457836022297	0.07520527471917139	0.5125848028860056	2.406259396164978	0.30025303852722623	9450	3
cg10679182	7	133225096	-0.30104956271460975	0.1370527743359872	0.028049319036215437	2.072451046860021	0.35479130932184494	9449	3
cg10679266	8	6795980	0.01638279866409379	0.24725453840216566	0.9471717528569262	1.3880134560602186	0.2387408659707094	5560	2
cg10679301	6	50818268	-0.23204367670384968	0.17720934253829898	0.19038788035572643	4.163067504261082	0.12473874708699881	9436	3
cg10679346	11	79182856	0.10782536546640088	0.11869378070738765	0.3636494163800235	0.7937665150096365	0.67241252016614	9306	3
cg10679597	5	140800629	0.06306487922014216	0.07855174259977399	0.42206428886684677	0.20999062672209906	0.900328742092129	9447	3
cg10679688	13	100624965	-0.10023305038072503	0.17050547434221108	0.55662743931135	2.2504186000572326	0.3245845246980897	9455	3
cg10679878	6	156759499	-0.019478353740914323	0.1742170519768384	0.9109779490232124	3.254780458466918	0.19644157321129005	9452	3
cg10680051	11	124735089	-0.17822150618263624	0.24082749170696033	0.4592769096692997	0.6194439795799822	0.7336508903131855	9436	3
cg10680180	9	5111038	0.00950550335785857	0.1493733723789095	0.9492601756037311	5.796359055644611	0.05512347952974864	9452	3
cg10680210	11	64107158	0.12001689746426937	0.12630155443178478	0.3419898822489001	3.7338946887485163	0.1545948671262847	9455	3
cg10680224	19	48077006	0.04669457974667653	0.05202550257135088	0.3694348355232852	0.5300441547076975	0.7671890122855936	9402	3
cg10680235	15	85430038	-0.17210819070730599	0.25167991878696894	0.4940777230501504	0.2214522921398984	0.8951838649840455	9457	3
cg10680376	10	116391843	0.22057080272975849	0.17443769086336205	0.2060622542881637	4.030530471589971	0.13328504671190722	9437	3
cg10680411	6	28249142	0.23935028275168907	0.26983951953075613	0.37507365522841196	5.3970574240018845	0.06730446417929711	9451	3
cg10680511	10	96048482	0.034680198615821375	0.26694097966569413	0.8966320131315917	0.8807105994755909	0.6438076357576896	9457	3
cg10680621	5	139069449	-0.1680260571245547	0.10809012313307167	0.12006528329241974	0.2686848769176735	0.8742906226026521	9456	3
cg10680836	6	30029120	-0.3543565506358042	0.31558127187559193	0.2614929689712319	3.661214663735031	0.1603161730819252	9444	3
cg10680940	15	38545029	0.19252518946158392	0.42716624833112116	0.6522034851522058	0.04276160537611076	0.9788461463451529	9445	3
cg10680966	13	114114325	0.14797826610634998	0.21204849271543819	0.4852703411877141	0.22376799348947748	0.8941479755602749	9456	3
cg10680978	6	449044	0.09648154527112647	0.23095159034339993	0.6761251038148404	6.213100422429427	0.04475508492021011	9451	3
cg10681008	6	101837809	-0.17397032073475865	0.12290468666234632	0.156924959847266	2.5838072676424373	0.2747472667668526	9455	3
cg10681065	7	100239172	-0.2947491251042444	0.13599542998018488	0.03020849606938247	2.3770937991215533	0.30466364945650115	9457	3
cg10681125	19	18316102	-1.3443152821379194	0.8558508521273442	0.11624410884211502	1.4020119848801658	0.496085993923025	9204	3
cg10681137	19	51607839	0.1683254151927843	0.41528450487088087	0.6852382372246337	0.10747424744800052	0.9476811966642308	9426	3
cg10681256	3	47324572	-0.45694240006865317	0.4314449005730037	0.2895551836970412	1.9825669887275836	0.371100080362379	9453	3
cg10681328	12	56915608	0.37725708948931186	0.70470645891838	0.5924152288297688	0.5021176108961648	0.7779766209499852	9458	3
cg10681483	7	141695533	-0.11831479432024537	0.18527800716449913	0.5230963201854433	2.668168946533664	0.10237374231394983	5562	2
cg10681525	3	186570987	-0.3994516386600237	0.16887152313709156	0.018009760389785905	2.264345103154966	0.3223322118149601	9453	3
cg10681725	5	81574453	-0.2918523384135907	0.43459602993239366	0.5018711348671355	0.019614886137999284	0.9902404930624892	9458	3
cg10681804	20	33433114	-0.035350820038745186	0.3516864261461065	0.9199330845733551	1.0047012535639372	0.3161756098559986	5560	2
cg10681992	4	6964527	-0.8783814694201086	0.2518155638880364	4.862956018132262e-4	1.6307063761360914	0.4424830200370452	9454	3
cg10682155	21	38077473	0.029047039406158142	0.5414494478274106	0.9572165556728334	0.056696104659601725	0.9720499836556475	9388	3
cg10682197	7	155534636	-0.336667402528555	0.22539332631497064	0.1352570753848873	0.17426590380818915	0.9165552297691768	9320	3
cg10682299	4	111550154	-0.05921032743745504	0.17036734055859384	0.7281818733146902	3.622513105747673	0.16344862587150552	9457	3
cg10682332	3	12581765	0.46754690934405974	0.2422999193482794	0.05365386774778147	5.090310439953634	0.07846087234069768	9455	3
cg10682566	5	127033878	0.15329828599820577	0.12345952163442075	0.21435146147289552	1.052055756129081	0.5909476299757536	9371	3
cg10682568	4	87040423	-0.06104169976053026	0.12832388252815463	0.6342990659726724	5.065391800578168	0.0794445567261587	9443	3
cg10682618	15	66293800	-0.079110737210552	0.07360043098839933	0.2824338965618222	2.277347731960514	0.3202434260475424	9454	3
cg10682803	16	88850895	-0.16512905654217774	0.48883031893004414	0.735510556960449	7.440805028938717	0.024224215285888147	9456	3
cg10682833	19	49614538	-0.40634420629288726	0.13808241682594055	0.003252944614623186	2.4740463139066096	0.2902469528120994	9438	3
cg10682957	11	117756485	-0.9103955740782999	0.4017893619374342	0.023460393788262087	0.7377463923389216	0.6915130913999085	9436	3
cg10683054	6	132129037	0.41537687969737935	0.6399017715320128	0.5162569352435087	6.31979700863964	0.04243004732848859	9410	3
cg10683055	21	34638126	-0.2983149187276414	0.21022836005736553	0.1558978015110255	1.1606649530919089	0.5597122444327373	9458	3
cg10683251	8	686927	0.07614120604722237	0.4918440311120542	0.8769729802515123	2.6906492375580013	0.10093867874964492	5561	2
cg10683286	6	33216760	-0.768037463625781	0.7815938004370692	0.3257770085025819	7.5381973806837035	0.023072849700596986	9434	3
cg10683341	4	39639289	-0.12839148769498537	0.22423229195706887	0.5669274073254973	0.5059448911330637	0.7764892772510957	9452	3
cg10683435	6	31600931	0.3518140981724621	0.2766191759489196	0.20343155965548565	3.854869257046176	0.14552103556026566	9455	3
cg10683503	7	121154178	0.2171597235681195	0.22129175961003006	0.32643118920946895	4.94733192499773	0.08427534176642225	9451	3
cg10683527	4	178230606	0.03324418925089608	0.13746242957379207	0.808902591378059	2.8027107135370573	0.2462629634734569	9455	3
cg10683576	10	134488959	-0.23352777327203758	0.33593019636910976	0.4869503026698648	0.09868819291089752	0.7534095691249335	5560	2
cg10683615	7	30790683	-0.14430095233845455	0.1186654691687954	0.22397291028850969	1.93499988270809	0.3800319536083004	9455	3
cg10683646	4	42153195	0.15464069976075573	0.42528739354996975	0.7161458328917298	1.5567920273575413	0.45914187827943875	9458	3
cg10683658	6	97345925	-0.014636791480796723	0.3398975959333492	0.9656518265355178	0.7428216923640057	0.689760497869851	9454	3
cg10683775	6	143958167	0.020749263973744835	0.1970369655557625	0.916132642609825	2.8478061264849743	0.24077243053339042	9455	3
cg10683793	12	58015126	-0.4320397805989503	0.4053922080539661	0.28654443754957637	2.909347298151798	0.23347654675609242	9446	3
cg10683929	3	147077354	-0.04045147798551756	0.2661816756485525	0.8792110455258652	0.42699097561940824	0.5134691364312667	5561	2
cg10683939	16	73178242	0.06725950850802838	0.20031694755476287	0.7370477517549057	3.216977002542684	0.2001899723992401	9456	3
cg10683958	3	9885602	1.481088215142805	0.7022421116892069	0.034937256304776954	0.02649805551067473	0.9868383542781979	9450	3
cg10684102	12	52408062	-0.033164787075430316	0.23073616342951267	0.8857099901249411	0.5711373740545171	0.7515867151481502	9452	3
cg10684297	3	17666379	-0.200493	0.474647	0.6727298380018223	0	NA	1088	1
cg10684486	10	12917286	-0.14489810280161422	0.13855923486991004	0.2956771948677031	5.781970718112799	0.055521477058581056	9458	3
cg10684547	7	155580133	0.4243791230252587	0.4081490608915851	0.29844907682788985	0.0076048266463433	0.9305080427012143	5559	2
cg10684627	10	73288563	-0.02258475099510796	0.11340574629521576	0.8421454334411039	2.3440286719828034	0.30974238720719166	9367	3
cg10684686	6	28557047	0.902111815996713	0.31362273978262506	0.0040220968763789375	0.4469615953405661	0.7997302484040695	9452	3
cg10684714	7	99149879	-1.3797680748204555	0.49590188119279055	0.005396832286364875	0.6057362845107748	0.7386964928025987	9439	3
cg10684794	19	40901963	-0.1530471738676859	0.5794536091083752	0.7916849443993182	1.142974658369389	0.5646849414128863	9448	3
cg10684802	11	75379491	-0.020655013879477897	0.5026949684142461	0.9672252923087664	0.9450948597478029	0.6234121450568376	9455	3
cg10684815	11	9336354	-0.25457763758046104	0.5652244926511594	0.652421373960191	0.1328242849742682	0.9357451244842686	9444	3
cg10684905	12	2999782	-0.06356081795749723	0.3917488110455448	0.8711098446552383	0.2992179598425272	0.8610445963340512	9447	3
cg10684940	20	2640876	-0.09188143800232826	0.24230555038443663	0.7045418849619973	0.7313814243322789	0.693717326362218	9452	3
cg10685128	4	141648570	-0.21865585715786492	0.1695224515188752	0.19710822764516997	6.684308546441777	0.035360699003099176	9457	3
cg10685144	4	185942086	0.60353009736539	0.515620842073973	0.2418030108851849	0.35362504155113617	0.8379368655514956	9459	3
cg10685228	3	183750284	0.08200862502156855	0.2008395707035446	0.68303213682599	5.890131124364202	0.05259861122349914	9458	3
cg10685336	3	149688848	0.0025698171704238468	0.5968112957885136	0.9965643895771366	1.4885105820702467	0.4750879705034865	9452	3
cg10685359	4	87814065	0.046965985499581045	0.05965163073124391	0.4310841298867561	3.3650507990448206	0.1859039011026715	9444	3
cg10685436	3	129275467	0.2957234522859578	0.26409931092789773	0.2628231379099149	0.5119071194855206	0.7741779209792271	9458	3
cg10685531	1	3342726	0.24617127648390144	0.20523465771973173	0.23034815617167306	3.4628918314476893	0.17702825688642304	9457	3
cg10685559	22	18633123	-0.10767858520491914	0.3411095033571264	0.7522517796004012	0.9474496944227168	0.6226785607410604	9450	3
cg10685612	17	43047405	0.14832633762737377	0.10502700257894441	0.1578708890241355	2.7756917504282628	0.24961242222038163	9453	3
cg10685839	11	66611485	0.007332101159421904	0.16113245502748427	0.9637059332933479	2.5485349508596102	0.27963573325985747	9457	3
cg10685945	4	84457822	-0.2322346653213865	0.5386346691521025	0.666356164868498	0.7521660321751193	0.6865453363687557	9459	3
cg10685961	10	32557982	-0.2510731416539407	0.14453876226336915	0.08237580020310327	4.134020679367585	0.12656359882007684	9451	3
cg10685982	7	134674043	0.864843	0.730433	0.23640746571771318	0	NA	1088	1
cg10686044	14	82000026	-0.8705172436380998	0.756697075903855	0.2499721269680653	0.4768759286888914	0.7878575620015102	9457	3
cg10686233	12	125815816	-0.2151371980791613	0.230475431671058	0.3505878844522335	0.7027901305284242	0.7037056892583513	9441	3
cg10686304	8	22561205	-0.09402636089821241	0.16747540995626584	0.5745018269765744	3.4366639127154626	0.17936508731373388	9458	3
cg10686375	16	67464878	0.48283394371881877	0.8404049610282853	0.565612359872612	1.9115197184929136	0.384519852551245	9458	3
cg10686439	13	114741930	0.3867815235156412	0.15505745750786404	0.012615605475060307	0.7718909045590026	0.6798076066242904	9454	3
cg10686550	10	6020330	0.5507961941494172	0.43975866017714144	0.2103889934023571	4.392696202171626	0.1112085400519955	9456	3
cg10686758	17	39279735	-0.17656078849878917	0.1398404950494502	0.2067376489832769	1.463450122539691	0.4810783841848254	9455	3
cg10686916	14	36004142	-0.11820909258393397	0.3885930185399271	0.7609772963914372	1.9214012084532766	0.38262472354968136	9445	3
cg10687006	7	30841110	-0.14412319328530157	0.25404040134851164	0.5704941366626746	15.778143891961617	3.748172642924831e-4	9457	3
cg10687031	17	55936479	-0.22176496489430428	0.2932556221318887	0.44951894223999417	1.490706119707478	0.47456671990204335	9443	3
cg10687107	8	67454667	0.04267923528217582	0.0884095226633979	0.6292769657534314	1.189747431285045	0.5516322239903421	9453	3
cg10687139	7	70311321	-0.048127550293252955	0.12927115640344872	0.7096700816294862	2.4095738477990847	0.2997558635195461	9459	3
cg10687202	17	17480905	-0.0013297	0.486328	0.9978184563121527	0	NA	1074	1
cg10687217	17	1085135	-0.02250870090597714	0.16998469082952972	0.8946552223230836	2.9277314447848117	0.23134024677570916	9455	3
cg10687219	11	68174286	0.008582005387232456	0.23648858726703623	0.9710516813564648	1.0444066666746705	0.593212063070677	9458	3
cg10687420	7	120935804	-0.4437701911743667	0.2305492529889988	0.054249504532908645	0.7067525327184867	0.7023128869425304	9458	3
cg10687537	10	15766089	0.004493711215583991	0.12130897350591255	0.9704503067157368	4.929388523778581	0.08503483678809927	9429	3
cg10687642	12	123718243	0.835688209580846	0.9793221792499284	0.3934745083616861	4.830347101650514	0.027963000388399516	5555	2
cg10687644	11	72527565	-0.29024765581812767	0.2565087804749471	0.25783163223158173	3.68792522145532	0.1581893397232766	9457	3
cg10687823	19	36103576	-1.2083969007339612	0.8098691701322898	0.13567580853731806	0.2642802855399784	0.8762181908301326	9456	3
cg10687936	3	125085322	0.16546458427510943	0.11371885718827052	0.14566038309345675	4.844699092718143	0.08871293724476043	9445	3
cg10688297	7	2606824	-0.05112882809672193	0.1426466815429101	0.7200216594749653	4.152764289187475	0.12538301022720375	9385	3
cg10688328	15	31684499	-0.7869721401492118	0.7269740094331324	0.2790165025371548	0.6724079587562678	0.7144773523051935	9458	3
cg10688500	6	100016774	-0.50552475166308	0.6172952437894513	0.4128234338779827	1.9166321188385167	0.3835381980249665	9452	3
cg10688508	2	52799970	-0.07362516279907902	0.2123334895524149	0.7287843615151477	0.6605421269532892	0.7187288858745209	9456	3
cg10688514	10	48354852	-0.1222512447922055	0.25466657410463545	0.6311958722649723	2.0231679481840366	0.36364252281087395	9452	3
cg10688516	19	3369714	0.2171019991343103	0.13833370787693994	0.1165529494394689	3.5740245485191937	0.1674597467916712	9459	3
cg10688790	7	147591961	0.34188725443197504	0.17590970188845734	0.05195114459966081	1.206546699115823	0.5470181207703695	9457	3
cg10688799	13	45481164	-0.05104980581486142	0.12031861465468743	0.6713554172916596	1.8678291974379995	0.3930122100684659	9455	3
cg10688941	2	96971181	-0.2916025923639629	0.6023032480472604	0.6282823938800113	1.5896504716532047	0.45166016204045073	9456	3
cg10688991	17	48072565	-0.21490549164233672	0.42102205477442434	0.6097449131467647	2.3638381326518747	0.30668961578488707	9458	3
cg10689055	19	58718323	-0.36338509644322603	0.6750834327917934	0.5903825438656692	0.4444071320849853	0.8007523417570636	9452	3
cg10689127	19	14063163	0.19542898544194243	0.9803325930017786	0.8419892225388157	1.331921930916111	0.5137795659886004	9255	3
cg10689147	6	43336734	0.17866204712842304	0.7315296170847135	0.8070520916801209	1.2112604978184915	0.5457303722592903	9354	3
cg10689175	6	34625341	-0.21470144605780284	0.3789674542095432	0.5710245533707579	0.3910491519683805	0.5317484379309564	5561	2
cg10689404	17	35300645	-0.171647187684481	0.11916549930499151	0.14975141043752158	2.1530150169489533	0.3407836336612873	9452	3
cg10689409	11	57887499	0.08790744505762921	0.10427548576540491	0.3992112244276384	3.450663252859033	0.17811397467620768	9455	3
cg10689438	3	155589903	0.07248693732001642	0.2759896938276199	0.7928252619805158	0.20340478340429516	0.9032983407516062	9456	3
cg10689470	19	12777476	-0.3466683468425086	0.6218704402261017	0.5772126855529927	1.0025172869088284	0.6057677340942703	9458	3
cg10689512	12	4381019	0.14117165600103046	0.49256883626523124	0.7744163951053893	0.4584125036635668	0.7951645124535915	9452	3
cg10689528	8	97169767	-0.035054279133396274	0.31588118905164686	0.9116377675313256	2.9385038465054527	0.23009755144715754	9448	3
cg10689689	11	63677197	0.1672061285383321	0.15126299458440548	0.26898626275903054	1.920493185573954	0.3827984789917648	9456	3
cg10689889	16	79634732	0.011837546527422634	0.5560888953697638	0.9830165960561486	0.8592723532099594	0.6507458082089912	9453	3
cg10690003	7	96622311	-0.07735617495714835	0.1109143807801968	0.4855271984995352	0.43551148127846945	0.8043218808229909	9454	3
cg10690063	10	45934973	0.04664956780187736	0.24406344167744742	0.8484182160373891	1.262188504262124	0.5320093300368297	9453	3
cg10690277	7	55113199	0.1313734141957193	0.20359060318395167	0.518744256035814	0.7933786377608701	0.6725429395715903	9455	3
cg10690283	17	8268948	-0.4838745393929497	0.25971077712830154	0.06244419544022777	0.33249951755986856	0.8468347033723396	9456	3
cg10690439	13	24773847	-0.460482267763696	0.2569009256254902	0.07306078477213726	0.4509108487659833	0.7981526378012408	9459	3
cg10690440	17	55901064	-0.11595827014981579	0.1354381553789296	0.39190299987704996	0.10428509202154605	0.9491935534444311	9447	3
cg10690515	3	44751120	0.03212142600996435	0.19361102142362932	0.8682301293774739	0.42841035098869384	0.8071827539109779	9456	3
cg10690677	1	87019175	0.13585112043263536	0.12177473900376687	0.2645961294954221	0.5260638078094899	0.7687173718341264	9440	3
cg10690747	21	43823835	-0.20202232070507278	0.134815896005242	0.13400204358396275	1.2504301973202885	0.5351463068845875	9424	3
cg10690802	12	132624161	-0.18907434498568274	0.2304210766129354	0.41189687456688157	2.879420359195919	0.236996435131835	9456	3
cg10690829	5	505071	0.03243113467095057	0.10437487956690557	0.756015151670094	0.2922970196688318	0.8640293767963347	9455	3
cg10690887	18	19285051	0.016245903946480955	0.1253915535707557	0.8969134521953334	3.9716014354810616	0.13727065505098823	9450	3
cg10690919	17	48912545	0.016026956694102444	0.08918770496347808	0.8573887438666858	0.700574446671504	0.7044857159195498	9440	3
cg10691006	3	127316993	-1.3157284999403212	0.7230680339652958	0.0688127959336209	1.378407948632756	0.5019754954550628	9459	3
cg10691036	19	49622443	-0.5398925474052769	0.9181783368533352	0.5565295987340744	1.7829828876207632	0.4100437392770074	9438	3
cg10691109	7	106758983	-0.050846247734542965	0.14377942280422365	0.7236082103313857	0.2545474632370327	0.8804926209367108	9447	3
cg10691259	1	28879858	-0.21671796422231845	0.5133745876310156	0.6729199671267463	0.2779136718241086	0.8702655918680942	9455	3
cg10691282	17	18922175	0.02168254753307532	0.2526250537528579	0.9316023786898078	5.497026674663049	0.06402297105204993	9458	3
cg10691387	3	51895618	-0.23680058883793711	0.17471668786564298	0.17530912310075464	0.3503513703724726	0.8393095535604576	9456	3
cg10691395	17	74968569	-0.22162639399882345	0.1774912957719791	0.2117892247467554	0.41679188042887044	0.8118855149395576	9445	3
cg10691592	3	128337033	-0.27501512968574376	0.41334352018886633	0.5058312696886905	3.9107039127154333	0.14151466094353402	9458	3
cg10691809	22	31892045	0.031746537735061836	0.3817398067531539	0.9337221195879977	2.8751305863783205	0.23750531110997586	9419	3
cg10691848	3	184032283	0.6380748321840864	0.8240432120570242	0.4387403652179091	0.0034367221706644475	0.953251942179783	5560	2
cg10691866	7	65817282	0.029862438287679777	0.10086976644093573	0.767192321887133	0.2185459584087422	0.8964856621504115	9449	3
cg10691912	17	7139227	0.0799661824295572	0.19572419544443015	0.6828584458222304	0.2480100419959656	0.8833754054454869	9456	3
cg10692118	17	43299500	-0.03492779859127228	0.5499827054847958	0.9493627173807804	1.5042559476948894	0.4713624378144349	9458	3
cg10692140	6	30496072	-0.343293624314659	0.16922915540684177	0.04250184381130543	0.6375549681242305	0.7270373086972715	9454	3
cg10692290	6	30654410	-0.4762605786068129	1.299310847777231	0.7139557508644707	3.7952150522104087	0.14992688664143777	9401	3
cg10692363	10	80327890	-0.0782616346020674	0.1359331316967529	0.5647934537895958	3.9113256123985325	0.1414706779700071	9368	3
cg10692467	3	50313021	1.0275124042877006	0.4794164061296526	0.03209249503859142	2.47038575519558	0.2907786722669681	9449	3
cg10692528	12	6605071	0.06458627921302522	0.07314570912714219	0.3772464794647084	0.3053245496421373	0.8584195827691556	9456	3
cg10692571	3	161049601	-0.1985904130055855	0.1700279476918798	0.24281205507282272	0.30569816936025274	0.5803320364676804	5475	2
cg10692614	3	52827704	-0.12669019673318802	0.14447330731442978	0.38053511504818555	3.5580689478200105	0.1688010504305228	9455	3
cg10692636	17	76470423	-0.009343964809160714	0.1339544240206657	0.9443888194005281	2.6406936805286767	0.2670426647531888	9453	3
cg10692694	17	33914212	-0.9005317602147817	0.8977595284179576	0.31581843070452326	3.4819743120848416	0.1753472200851273	9345	3
cg10692700	4	1599344	0.08517492535621753	0.141833376660216	0.5481543528139579	5.5061581468486445	0.06373132535762181	9454	3
cg10692753	16	23464628	-0.24822330270437987	0.2864720118400395	0.38622501118007946	0.730060889192264	0.6941755166630196	9449	3
cg10692867	1	159750570	0.28036845685857303	0.9161927177784531	0.7595934390855246	0.16351484302427674	0.6859408882781746	5561	2
cg10692870	2	216300268	0.4257045015401024	0.2864282227123686	0.13721249382409653	1.0956377903165773	0.5782095717417209	9457	3
cg10692922	19	17594512	-0.3761489848343033	0.22951562954064106	0.10123788174357722	2.8158105932040267	0.24465522691623248	9456	3
cg10692932	12	49716863	-1.1912589912485014	0.9323748062459675	0.2013689579014384	3.328676130676272	0.1893159312930004	9390	3
cg10693058	19	41025658	-0.25233202412917605	0.20377905220461534	0.21561862453512573	3.118140876082499	0.21033149651461103	9458	3
cg10693065	11	8008448	-0.4730116031991935	0.2633683958816723	0.07249333092120276	1.6842686992341631	0.4307900848569832	9449	3
cg10693071	5	114516422	0.06716478963615297	0.11366785718694832	0.5545965466118438	0.9814888841411891	0.6121704990378465	9458	3
cg10693251	5	178977326	-0.010871441353004909	0.4663088803963834	0.981399947857357	2.3709254017756844	0.3056047431938786	9459	3
cg10693390	11	12411772	-0.03742340983757132	0.112109098437605	0.7385211081179522	1.2176121430358426	0.5439999785709011	9459	3
cg10693616	17	7982670	0.4891344958362621	0.4254917113303633	0.2503190937389552	3.7798344413826426	0.15108431497388472	9452	3
cg10693767	17	78773124	0.2524071942394038	0.42986029014566474	0.5570799656830934	0.9502889812199687	0.6217952064052725	9437	3
cg10693773	1	21503638	0.7269956605498115	0.6888026210807348	0.2912202729720614	4.083783333856609	0.12978297236731365	9459	3
cg10693865	19	55574951	0.09024305214062121	0.06648101451668975	0.1746459177178687	0.8770501360404241	0.6449870318675364	9453	3
cg10694030	12	54393460	0.14846501188682942	0.4542346708138206	0.7437839880388315	0.002450971014972164	0.9987752650932303	9393	3
cg10694152	13	99404506	-0.3246334125502695	0.2924961894822553	0.2670540672578971	5.559194124028177	0.06206351008550205	9458	3
cg10694442	22	20004377	-0.6315949385707856	0.6972032039186817	0.36498988057096177	1.1289649123401018	0.5686543741759088	9457	3
cg10694507	3	134076315	0.35126388389107677	0.16492251486723494	0.03318216368757543	1.0073390577797539	0.6043090565456286	9452	3
cg10694539	12	42538536	-0.5217789432006223	0.7453922502958713	0.48392364484180417	1.5115678448754368	0.4696423072447973	9350	3
cg10694598	7	95957175	-0.013607951365031188	0.23278549258801925	0.9533845793010592	1.5276501505612932	0.46588098462306476	9458	3
cg10694741	17	37382161	-0.26893548270734824	0.5905488964544262	0.6488220856901792	1.5044468222447427	0.21998841141429817	5562	2
cg10694781	7	132260289	0.6959129228680656	0.4725447070945861	0.14083404015136064	0.5359822354663453	0.7649145752480477	9454	3
cg10694914	11	111250431	-0.07626762400098269	0.06831402812201995	0.2642394107774612	2.2414488316263594	0.32604351797189746	9426	3
cg10694959	1	32573640	-0.31926315804406485	0.710604215000801	0.6532267436006856	1.1177881384347352	0.5718411309826714	9458	3
cg10695049	17	80764841	-0.020392534199188878	0.2328264684302151	0.930205063635422	1.319571091316095	0.5169621873905428	9450	3
cg10695105	12	49943166	-0.011661341311047674	0.14929058730625408	0.9377392017498387	1.99722542811371	0.36839014931615904	9434	3
cg10695180	11	75427562	-0.19325342606383406	0.24379930770572636	0.4279676540684671	0.7124314911874402	0.7003215126548985	9458	3
cg10695234	8	95487613	-0.05877891937630504	0.0766786244923163	0.44334197885424076	3.9117526935262794	0.14144047146693345	9374	3
cg10695325	4	81106463	0.3983865387415913	0.5212766752343047	0.444717315655031	4.382412295950567	0.11178184183271146	9457	3
cg10695490	19	49659299	0.35584434520071795	0.24260457714625455	0.1424394974097348	0.2029173116476455	0.9035185337994616	9459	3
cg10695647	4	5020292	-0.15457229028763872	0.11053700899919153	0.16200021404268247	0.5195733066891924	0.7712161046296878	9453	3
cg10695831	1	98519324	-0.25986308052690293	0.4981953106202944	0.6019427036719327	1.2749671532979265	0.5286209859227233	9458	3
cg10695848	12	48206783	-0.5259192503218412	0.630389832305171	0.40412534542701706	0.18743258947817426	0.9105410508865244	9376	3
cg10696062	12	1726028	-0.042603086700851944	0.13003392818314763	0.743191024328475	0.24734209763171902	0.8836704775274685	9458	3
cg10696085	12	50444522	-0.2871554480358008	0.34950068841749266	0.41129533287647047	0.6667903850340229	0.7164869879027336	9419	3
cg10696191	21	18985668	0.07102957341398486	0.14881787070621955	0.6331542342755324	1.3744988290872615	0.502957596039872	9411	3
cg10696302	22	50719486	0.27845762386504513	0.21913985033968794	0.2038408913267235	1.461684614860198	0.48150324547206025	9455	3
cg10696351	13	41227982	-0.11173298773224657	0.29327951169461647	0.7032197099776176	0.6267760260820046	0.7309662331057982	9456	3
cg10696437	13	95248547	0.48843030513822483	0.5526086940212964	0.37677024397240766	2.494211025676462	0.28733528265189695	9457	3
cg10696445	11	1314859	-0.17129635814844554	0.18109010372325138	0.3441904979822149	1.6668119896458804	0.43456663110111227	9455	3
cg10696504	13	25201541	-0.19774007237380986	0.2578877331081907	0.4432194399706252	1.5837153121377308	0.45300249034274287	9457	3
cg10696539	19	2321980	0.20343078286935687	0.1992779605181855	0.30733055967720074	0.5572332867729003	0.7568299833888832	9443	3
cg10696724	3	13937557	0.27361231668080743	0.390626251253608	0.4836492625373227	0.31301959125386886	0.8551231411946093	9452	3
cg10696787	17	65242740	0.03201003830639446	0.19543269951502498	0.8698959951058177	0.1717569804914531	0.9177057346439489	9455	3
cg10696832	12	3215061	-0.07428268646547719	0.11761173454745201	0.5276532052283163	0.9591880252661007	0.6190346610487102	9434	3
cg10696969	1	3104042	-0.22862098119977833	0.2390627371032715	0.338909522748177	0.7880734626972181	0.6743292867614294	9459	3
cg10697286	10	106209748	0.051815785158622715	0.15293079328548628	0.7347464481353498	2.6163423429403534	0.2703139624988576	9456	3
cg10697473	21	45402527	0.1700165782310603	0.23134327946465272	0.4623940741781889	0.5440169678602789	0.761847797598928	9457	3
cg10697491	17	17287344	0.42146586801968555	0.18123385778719572	0.020043315097781372	0.4603911175161622	0.7943782396905492	9458	3
cg10697737	19	1673498	0.09482050876288989	0.06737120025252838	0.15929877519665475	0.19681282484022664	0.9062805052446887	9449	3
cg10697784	12	102222181	-0.14618802086752253	0.15162439999833932	0.3349728583628585	0.8371166261367833	0.6579947587800601	9446	3
cg10697843	19	36236150	0.028563205398918833	0.21127118149335614	0.8924562107509746	2.2361764854259887	0.32690415902444847	9457	3
cg10697938	6	109169491	1.9323041940655776	0.8863673691612051	0.029255510607573795	2.218273793554388	0.3298435272639294	9330	3
cg10698097	3	140401765	-0.37677956629366083	0.2513183438125105	0.1338185506448806	1.4159695773026406	0.4926359634005528	9422	3
cg10698098	6	160148397	0.36442501755473444	0.5265343737114073	0.4888619169011878	3.0582206052513845	0.21672840425672354	9377	3
cg10698222	7	99756139	1.282572969202202	0.7806280676522901	0.10038265389157763	1.523895034635974	0.4667565248569581	9452	3
cg10698255	17	4594639	-0.3070245815325749	0.17557286035833763	0.0803425742229516	0.630329482481613	0.729668657846956	9450	3
cg10698355	5	119801193	-0.6240569349743981	0.44982083951345136	0.16533642321963646	0.19131690576134985	0.9087743523306162	9457	3
cg10698404	7	75988421	0.129210573669308	0.49155216200029017	0.7926566494025062	0.9956623692227775	0.6078475402602903	9302	3
cg10698424	9	114423570	-0.04293146179307961	0.8380689497884262	0.9591449189169604	1.1957972389609957	0.5499661107454346	9453	3
cg10698549	1	24969970	0.3617724686006173	0.5922219040200521	0.5412835518438558	1.569246145877008	0.45629165804997274	9459	3
cg10698677	11	9287040	1.1110326268498973	1.3428413033284796	0.4080248398350677	1.8883216259466675	0.16939134711341225	5558	2
cg10698889	6	167065446	0.02817097620979033	0.2790013554100578	0.9195736793087653	0.012348902081255463	0.9938445717103805	9401	3
cg10698910	22	50716403	0.142951833781762	0.19014658038620422	0.4521724976819286	0.6289971996252034	0.7301548822979558	9450	3
cg10698920	17	62339385	0.012976061619253484	0.1374065730417659	0.9247631984323132	0.8583016814081568	0.651061715166369	9457	3
cg10698964	15	50647173	-0.16297814982581596	0.3727459009997225	0.6619397702589451	7.922522860133455	0.019039082666372654	9450	3
cg10698984	13	30424281	-0.21763684958160928	0.8267642774528199	0.7923661416873146	0.10710324788950139	0.743466459566898	5549	2
cg10699064	5	122110553	-0.10336973385653546	0.6722847799987175	0.8777998817787991	1.9173201391334938	0.38340627968482127	9448	3
cg10699171	6	24936965	-0.25980201066959263	0.1201104426655956	0.03053917972540418	10.318769733486363	0.00574523268260207	9458	3
cg10699215	4	10118516	-2.3694153406490854	1.3721939163089334	0.08421525652498514	4.332868370496704	0.03738319792393466	5559	2
cg10699291	8	28325115	0.11467777994697104	0.14481290759961382	0.4284172215643479	0.5392985668877283	0.7636472711182622	9439	3
cg10699312	3	10203470	0.3031883845012804	0.12954096596423492	0.019258832741972678	0.12037126500452355	0.9415897277026666	9453	3
cg10699496	3	123005576	-0.10471025587298143	0.1426245841713253	0.4628469940433016	1.5894737603241462	0.45170007053725414	9457	3
cg10699675	3	52805107	0.31088007854897926	0.5980647229145838	0.6031959447674465	1.1590542233723993	0.5601631985729123	9459	3
cg10699852	3	195863402	-0.027695	0.368349	0.9400660491012834	0	NA	1070	1
cg10699871	22	19879696	-1.3498993393674856	0.6978066742234008	0.05305303253505003	0.7959578668286332	0.3723046554008987	5561	2
cg10699881	4	6271512	-1.152521990813266	0.9178619528930704	0.20923948447522775	0.2052565696983445	0.9024623700776663	9452	3
cg10699884	1	21661045	0.35560679305550225	0.5665067933435489	0.5301883657283708	0.029960523123730876	0.9851313843660421	9455	3
cg10699967	12	50898744	0.7643146629090593	0.4263818180261324	0.07304343058893209	1.4380117273706485	0.4872363946639322	9392	3
cg10700019	8	145984882	-0.2273956257747182	0.18162958697770415	0.21057912698098075	6.496294534984531	0.03884611265666833	9455	3
cg10700114	4	189956937	0.2266716014930798	0.17140894730332212	0.1860341936101557	4.837990396756668	0.089011010948651	9459	3
cg10700275	1	179923619	-0.66768509269295	0.7107660378453277	0.34753156755100806	1.6913442702315495	0.42926873463393284	9452	3
cg10700334	3	118753610	-0.25163175950972566	0.5705558194725431	0.6591918794726552	0.8866208591480969	0.34639466871975205	5561	2
cg10700380	8	57233373	0.13781495174640201	0.13657743684782556	0.3129454268822499	0.2883028042811453	0.5913101914659766	5562	2
cg10700424	11	134201952	0.18858501310960615	0.20505312778319124	0.3577355394507395	0.8746249265868913	0.6457696205805743	9441	3
cg10700435	1	40838541	0.03691950254523599	0.07262146098364831	0.6111849043056847	5.587586108402256	0.061188681204900244	9446	3
cg10700564	12	103350348	-0.022885602741013634	0.2010741666229914	0.9093830816398154	0.953574544442569	0.6207745712440678	9458	3
cg10700570	7	2281743	0.453210953121777	0.5564333294199684	0.415362682251175	0.32700187752738175	0.5674298471410802	5561	2
cg10700575	4	54719043	-0.04225884018584754	0.08280236301332766	0.609800745050965	2.3916184255952775	0.3024591013509064	9454	3
cg10700634	1	6566528	0.1686690151901195	0.36939697434101976	0.6479539927186908	1.1366242916563123	0.566480769172993	9454	3
cg10700643	1	55270680	-0.5729608732884212	0.221554041122155	0.009706880521355935	1.3419468961841907	0.5112106984169643	9457	3
cg10700647	1	28832638	0.31271255657957503	0.23243202772506563	0.1784981692205971	0.29035851445938576	0.8648672455079728	9345	3
cg10700717	1	151430878	0.0601188244280008	0.3508753384041092	0.8639567797214279	4.2717244613895025	0.11814268020267814	9454	3
cg10700718	8	1992719	0.005039307621013551	0.11664960576335241	0.965541799954603	0.8756212189078213	0.64544801303397	9455	3
cg10700847	1	2483727	0.23895619422091732	0.22557926634659928	0.28946301879159586	1.2721794766282466	0.5293583118547058	9459	3
cg10700934	6	30296700	-0.060205842912862274	0.23612536403350529	0.7987431337526434	0.05679943228866873	0.9719997651428258	9448	3
cg10700964	8	22926860	-1.1192886554205075	0.8260453516471095	0.1754186354692392	0.9123356775863323	0.6337074674757627	9394	3
cg10701033	17	76676243	0.00624729847277251	0.20433098854393383	0.9756089541627923	1.5444886174882706	0.46197508924180397	9456	3
cg10701051	19	38183360	-1.0792058754907727	0.6076707383645941	0.07573762483622397	2.6482482245221095	0.26603587463081096	9459	3
cg10701110	1	161017007	-0.18882264244209482	0.2853059673319803	0.5080833358449073	0.23160852224484835	0.630333690031257	5559	2
cg10701232	11	64507260	-0.038388714387145216	0.2249538148085823	0.8644977711119666	1.9969360460191639	0.3684434559290707	9453	3
cg10701252	3	55508585	-0.06568933281059666	0.06893790830061988	0.3406525008560526	1.5203331018282678	0.4675885432249689	9446	3
cg10701282	1	234350003	1.369184594170183	0.7063926078249539	0.05258942836988073	1.6149567408011425	0.44598124902061054	9359	3
cg10701286	20	25677496	1.1588408732685649	0.8405520594894815	0.1679976368041944	0.09623039791703812	0.9530239933820851	9419	3
cg10701375	20	60740652	0.14129617081587803	0.3919405573782305	0.7184702046088031	2.5951054382249543	0.10719430561455526	5558	2
cg10701640	17	43249399	-0.05795045301168867	0.048791069532195495	0.23494112520375302	7.348671409370205	0.02536625060848544	9458	3
cg10701733	17	66131018	0.12531424365713642	0.23920055467742257	0.6003566060365094	3.156666441884863	0.2063186994590913	9458	3
cg10702041	7	150778818	-0.5974178278089346	0.3317732735596671	0.07175317504153167	1.129717155176546	0.5684405313041787	9411	3
cg10702113	3	196664466	0.10926822457377897	0.6809787119636395	0.8725206019807876	1.3858964768852298	0.500099480953813	9363	3
cg10702145	17	18285810	-0.18445424607089572	0.2213908580902888	0.4047538903293757	4.450371036956607	0.10804737199133883	9456	3
cg10702191	1	112297855	0.0678715324972419	0.6380196044021965	0.9152820955409555	1.6525068442537885	0.4376860431331036	9458	3
cg10702227	8	49448747	-0.016436369626816758	0.10986509175945709	0.8810762446688813	0.3221916888348416	0.5702934877158193	5385	2
cg10702238	8	1475145	-0.12408203212589076	0.2169580781509347	0.5673781472144757	0.6603562506257632	0.7187956863215249	9456	3
cg10702309	3	193853465	0.10404042634588825	0.17275951494580621	0.5470231150668268	0.10505335189382092	0.9488290098059092	9387	3
cg10702418	7	157090031	-0.47640394042541284	0.17706552360612035	0.007133398728747798	0.4079355397411656	0.8154886540685989	9430	3
cg10702457	4	88753179	0.18038207372717321	0.20480479648468397	0.37845248889842165	1.2953156011184552	0.523269945151024	9457	3
cg10702645	1	38259565	0.4112592650007636	0.40064960002513633	0.30466484100490554	1.6358658997824798	0.4413429903693066	9452	3
cg10702669	16	2546265	-0.2760096693208996	0.2517685342122444	0.27295476357928483	0.13652032129363548	0.9340174473824082	9454	3
cg10702714	8	74791299	1.4143416871723176	0.8644379251971767	0.10181023698558087	0.7891662103679129	0.673960951516268	9454	3
cg10702755	8	528084	0.15732287901018172	0.5900482117695109	0.7897562417086901	0.06929027949883972	0.9659481320420494	9411	3
cg10702770	1	39283780	-0.24523582143565642	0.12882477865638756	0.05695726788309185	1.8093335870175806	0.404676703545044	9458	3
cg10702818	3	32023473	-0.2596400676606712	0.13277509097264747	0.05052552451624213	0.8878778365180648	0.6415046038486658	9458	3
cg10702922	11	102137253	-0.19561998433615393	0.1749485264643347	0.2634997874014967	0.6282918911365394	0.7304124199244173	9451	3
cg10703331	7	138144619	-0.7862652583644519	0.3575328553592607	0.027867878649364183	0.201783293327441	0.90403098235223045	9435	3
cg10703338	4	7512498	-0.09623251487796017	0.10801877485702269	0.37298983191736046	0.35867925448084625	0.8358219832732757	9430	3
cg10703453	6	31589789	0.2249809787652907	0.23565785746711093	0.33973281661063887	0.7310398530611003	0.3925463391780301	5560	2
cg10703481	11	6518792	-0.28467917208846466	0.7899883869471184	0.718578922608536	4.187085755158835	0.12324970278050854	9318	3
cg10703493	4	159593022	-0.3077375989728571	0.583188054397243	0.5977203541513973	0.22640428832427528	0.8929701331710125	9367	3
cg10703496	10	74033619	0.48596532671057724	1.0488578280337197	0.6431291919049746	2.4742414708974647	0.29021863233289885	9446	3
cg10703506	12	109576250	-0.23294359324006111	0.17187305518092144	0.17531450626814318	0.35354060963484735	0.8379722406058301	9446	3
cg10703619	7	155014511	-0.09972481589548148	0.1375632727959529	0.46849019187449403	0.4495010480944319	0.7987154542050585	9444	3
cg10703692	6	132086847	-0.16804030255004582	0.1890557868906952	0.37408919759466325	5.604265474611151	0.06068050893720151	9451	3
cg10703784	12	28127353	0.0038611326472683086	0.07369961003988805	0.9582178330712152	2.930269800375619	0.23104682111537236	9456	3
cg10703786	7	5123074	-0.012196703592917387	0.1385230707462823	0.9298383865755119	4.359948662943237	0.11304443228742772	9457	3
cg10703826	1	119532116	-0.09645371419120297	0.21907986048755257	0.6597434700641314	0.8751328548828384	0.6456056390726898	9418	3
cg10703845	3	57678924	-0.6221994283182883	0.8600865825350558	0.4694250346335719	0.018621302685352094	0.891457727821078	5562	2
cg10703884	3	169384648	0.26562836481042984	0.5521532639286539	0.6304616079111136	2.726261519008358	0.25585849032531305	9419	3
cg10703936	11	68549447	-0.31510138806718485	0.36820971359487054	0.3921271736587541	2.454862986191379	0.2930442981710734	9332	3
cg10703949	8	125367228	-0.20685436493425527	0.11341231926014293	0.0681650107213437	1.960808264514305	0.3751594541742032	9414	3
cg10704177	1	62209607	0.3598616685859836	0.2248552480572127	0.10950659229331636	0.6271183923874235	0.7308411147108772	9457	3
cg10704263	17	76732905	0.3594561962823595	0.3847099781990161	0.3501201257494922	2.7566885998313397	0.2519954367131882	9456	3
cg10704395	10	12430937	-0.0039053539981163867	0.11475667408522554	0.9728519467938331	0.32630342961035924	0.8494623026301458	9421	3
cg10704534	12	121882208	0.15560566308801713	0.1971849674937801	0.430032799912235	0.9905062382664505	0.609416632762357	9459	3
cg10704545	1	193075590	0.14591378016563564	0.1755224600173958	0.4057978706631186	0.642788040889808	0.7251374757023925	9457	3
cg10704673	8	43136327	0.1412147105727319	0.07742543649727338	0.06817020525870544	1.0131753531333796	0.6025481639980272	9417	3
cg10704680	11	2064747	0.041920762877052986	0.07276551176810273	0.5645424684257756	2.030978033311657	0.36222525233309444	9447	3
cg10704729	11	60722107	0.4478532445416844	0.21247588449084817	0.03504968770631157	0.2841405018313085	0.867560307439093	9458	3
cg10704923	6	26108404	-0.07563795675223739	0.38959317798386844	0.8460615647750221	0.24812737719717284	0.6183967460851616	5562	2
cg10705030	17	59723404	-0.03782909847100683	0.1381357606908433	0.7841964457041308	0.12293212215740833	0.9403848608456236	9393	3
cg10705060	3	133191407	0.026920545686858453	0.07458543591736608	0.7181475235767851	2.3141959026356607	0.3143972543911384	9450	3
cg10705085	19	422512	0.20862565491164434	0.17614441441009568	0.2362542874223301	4.0473622277474215	0.13216804288589762	9455	3
cg10705236	19	57901745	-0.24071342653886127	0.42618210754678054	0.5722005937578152	0.16332259886993672	0.9215840468785452	9455	3
cg10705251	1	26699605	0.27763489797166047	0.1463732725235463	0.05785968431537126	1.0131966078232684	0.6025417605448687	9459	3
cg10705306	8	37337009	-0.03531368955960821	0.21874627401030514	0.8717494167141729	3.9820690976382735	0.1365540804812874	9457	3
cg10705379	10	99080932	0.32715147273871603	0.28680182972931434	0.2539996844820511	1.542255773932855	0.46249113630168015	9454	3
cg10705386	10	69644512	0.28316378738419606	0.29021406622437884	0.3292098677300031	0.849050894535921	0.6540801069937259	9330	3
cg10705394	12	95868243	0.17974172364550225	0.6079050563498941	0.7674790498014971	0.7810594969279411	0.6766982996445032	9452	3
cg10705488	1	1550648	0.13937525469996384	0.9236376738807778	0.8800560270315363	8.031015929740285	0.01803379169108729	9414	3
cg10705503	12	102513685	0.03275541210556476	0.34040753729228646	0.9233425831344431	2.8578667760643794	0.23956430817885901	9450	3
cg10705541	20	45141911	-0.2785013465653969	0.20711202853921912	0.17872556357331262	1.8878225254753462	0.38910297127775895	9445	3
cg10705717	19	56615103	0.689784	0.528405	0.19175402930665986	0	NA	1068	1
cg10705731	17	80814889	0.2607165857264525	0.25984864183024825	0.31569675099127736	2.293494353518141	0.3176684097837279	9458	3
cg10705800	1	41328420	-0.11636582077195853	0.29721312076287426	0.6954105716541513	0.259463954675344	0.8783308119380492	9428	3
cg10705835	1	198251471	0.24687844049930796	0.2022538030074509	0.22222355598990753	0.4329751150703115	0.8053425553067644	9457	3
cg10705951	16	29985294	-0.9660444774139155	0.40378549340768205	0.01673541899649729	1.446379235732231	0.48520217566405843	9457	3
cg10705967	12	49075538	0.24777029541366308	1.281749662405867	0.8467190861916827	0.25535988574227414	0.6133260490910366	5547	2
cg10706013	21	44104950	0.15543210404880037	0.2489834899602751	0.5324524428624402	2.4043943929844365	0.30053315554762183	9459	3
cg10706034	3	134204429	0.45814055107441104	0.8735439422745915	0.5999572847112191	4.632047438833075	0.0986651268777671	9458	3
cg10706073	17	46328419	-0.4219673893625272	0.11944344323885331	4.1121474929543134e-4	0.6963977914045307	0.7059584501480644	9344	3
cg10706100	6	166401536	0.5649092829416168	0.5193967167919682	0.2767603249109494	4.9590462434136375	0.08378317044234083	9449	3
cg10706206	1	26943147	-0.31284144116767676	0.27643212706926656	0.2577557086109623	0.020435745428892184	0.8863267887793456	5558	2
cg10706230	1	25944514	-0.20179808044822875	0.23040454531734425	0.38111569159094233	2.83796391041386	0.2419602178939081	9450	3
cg10706293	17	20920717	0.6366384388247593	0.7733718990908162	0.41039523088859015	2.2255289396843567	0.32864916339960704	9441	3
cg10706389	17	59474869	0.13977012021361646	0.356530527615254	0.6950371719385101	1.8250584496947857	0.4015074361491544	9457	3
cg10706438	15	22930482	-0.004977804803841026	0.1604500204880199	0.975250382909188	0.537694465825189	0.7642600005048836	9459	3
cg10706454	1	27286944	0.9840372543561725	0.6410504074038367	0.12477429524980492	0.20804644740062367	0.9012043678780157	9366	3
cg10706542	13	52336040	-0.18241842557149085	0.22642225456697193	0.4204412833707591	7.9664637650361	0.018625347027929322	9442	3
cg10706553	19	11039446	-0.6239642896538002	0.8977526207125943	0.4870369996980248	4.487322201631002	0.10606946165891283	9447	3
cg10706642	17	4934928	0.21372319149620644	0.7599224969127453	0.7785237142760559	0.7889190056447698	0.6740442598299283	9357	3
cg10706649	11	65064139	0.001022198526084035	0.15847507939630956	0.994853507758701	1.6960251255633576	0.4282652369761916	9430	3
cg10706910	20	25677489	1.6541172714041732	1.2152813929816397	0.17348267014856886	0.06428987938049072	0.9683662172076566	9397	3
cg10706966	11	33183108	0.5031271444806151	0.6106913129644471	0.4100163197341245	3.2261827238758287	0.19927064324454438	9457	3
cg10707081	13	67721697	-0.24605256372088746	0.08730834691305583	0.004829340671460607	1.0727582924243144	0.5848621232902078	9455	3
cg10707110	22	38227306	0.3765191910836065	0.21896494328702137	0.08551591413789225	0.6634405443543506	0.7176880520946375	9448	3
cg10707300	19	11616032	0.7430573495585114	0.6022389774797713	0.21726821858985843	1.7086993880412458	0.42555984522953694	9450	3
cg10707565	10	17171695	0.11007007888035221	0.1985944855954209	0.5794109157668512	0.37072148821610484	0.8308045219504696	9456	3
cg10707626	3	51747098	-0.4570145720769972	0.22998557522231794	0.04690638552484232	1.8353511998270902	0.39944643617913705	9454	3
cg10707733	11	1104492	-0.3732858101831562	0.16626831736842912	0.024762944703633497	4.559573157301182	0.10230603867857856	9458	3
cg10707775	7	99061890	0.20080615571318863	0.2714222930533533	0.4594035989020035	1.5986618122365976	0.4496297079797029	9454	3
cg10707788	6	1635847	0.3505423608207605	0.5366159304113134	0.5135975180544411	0.41662591028904017	0.811952892111389	9405	3
cg10707964	21	44592374	0.11586577041604952	0.15335229991931665	0.4499173218842146	0.24699753358890558	0.8838227311785013	9456	3
cg10708189	1	58898793	-0.05691356589915172	0.048931808136670744	0.24478080852497086	2.640606326525268	0.26705432863083206	9457	3
cg10708221	2	20647373	-0.30025475944899377	0.3036690685578684	0.32278230150819603	0.9917859785144236	0.6090268099972629	9432	3
cg10708271	3	112692897	-0.1207612144860022	0.09940465993036834	0.22442536610546868	0.9713805440911358	0.6152723448493937	9398	3
cg10708400	6	30130449	-0.032624285265880654	0.16732399887094945	0.8454111689084602	0.8000536281857481	0.6703020722526459	9456	3
cg10708548	10	63661365	-0.937872641270801	0.41509922230342267	0.023858894940135978	1.3890653985309513	0.4993077203411885	9457	3
cg10708588	1	23810816	0.24419734987509661	0.21946509680067094	0.2658401601855121	0.6617936865878582	0.7182792605415435	9452	3
cg10708675	16	69760758	0.5457596419052433	0.54194285610286	0.3139142152098676	1.2663476132955365	0.530904137184304	9456	3
cg10708739	17	57465550	-0.07655138437025831	0.25908652761966366	0.7676375548708494	1.3322877706483127	0.5136855940941096	9446	3
cg10708761	2	39892612	0.08694647473752866	0.10588861233118686	0.4115821284972339	2.744278727855247	0.25356391338358897	9415	3
cg10708793	17	40264626	0.4479448263658753	0.4204401471807172	0.2866864644804752	0.4150965130730895	0.8125740288186476	9454	3
cg10708828	9	94185698	-1.5428983709158248	0.8674670213918141	0.07530129287157328	0.3296765834516794	0.5658495895341527	5562	2
cg10708898	1	35309303	-0.08048205135302489	0.09986573504980954	0.4202990360884824	1.2569806653677211	0.5333964446610124	9458	3
cg10708955	17	8056950	-0.16366214310602456	0.2183003967979351	0.45342896229135377	0.7446424596816402	0.689132836933573	9451	3
cg10709021	8	30890108	0.2175319516829963	0.2045138030747768	0.2874854103258668	0.8084232150873655	0.6675028576831203	9452	3
cg10709026	17	3716247	0.28797228059618235	0.3159450050581952	0.3620513080986281	0.11227804383369108	0.9454076943641105	9429	3
cg10709027	1	2518241	-0.9076812781831917	0.378091762077924	0.016364173356809168	0.03034575013950805	0.9849416530273641	9427	3
cg10709062	17	76222194	0.20406572343772036	0.15030731309968742	0.1745726576839655	1.1010855059785731	0.5766367541100327	9452	3
cg10709246	19	17488116	-0.028693347960203765	0.14751674700455827	0.8457772802373449	0.8842609616341892	0.6426657744291563	9456	3
cg10709282	8	29172607	-0.04952308733045302	0.11479468765131805	0.6661733760196957	4.898259970149909	0.0863686958759623	9388	3
cg10709343	1	36023892	-0.20344191056905891	0.3180770398004603	0.5224330179467747	1.9386450303027556	0.37933994813458377	9427	3
cg10709350	1	31206669	-0.14910258789452482	0.1354893848049068	0.2711255148162999	0.7490780827984116	0.6876061637250714	9451	3
cg10709351	1	9409560	-0.21128972946581853	0.2778970635080327	0.44706540681902673	0.669017162434298	0.7156897033127956	9458	3
cg10709432	1	3361130	0.21817982570408073	0.25596010571034716	0.3939933522679438	5.730336706281777	0.056973538650415156	9459	3
cg10709461	20	22402729	-0.0549529321872635	0.14395099424788038	0.7026486635502689	0.04291878292794642	0.9787692230473932	9456	3
cg10709494	1	115323130	0.9932366106420843	0.7566448701478138	0.18928900753624092	0.5172500282961818	0.7721125000290174	9272	3
cg10709532	8	145654026	0.9407020330590815	0.9122340713545356	0.30244382399434777	5.865974735157514	0.053237759594884054	9432	3
cg10709593	2	172952883	-0.29688396682965856	0.22643110187164964	0.18980883996744968	3.788017674631149	0.15046739883191076	9453	3
cg10709671	19	7992115	0.10745996283618782	0.2356133930952583	0.6483281589797777	2.5151663259223445	0.2843404011509688	9455	3
cg10709727	6	31698145	-0.13711332872905183	0.29510973467991586	0.642204957158262	9.903874921338444	0.007069698388952997	9368	3
cg10709925	3	149768629	0.14314718828046705	0.12492525850150898	0.2518519858663218	4.548262015776907	0.10288627696245671	9423	3
cg10710218	1	55012989	-0.2320702402804174	0.21866596170681185	0.2885534712294776	1.2836070611027421	0.5263422930994154	9458	3
cg10710306	1	41158230	-0.5559010898276436	0.4786259214037778	0.2454580848868008	0.4419967629079648	0.8017179779065855	9458	3
cg10710412	19	51876030	-0.5833298732469002	0.30810664622410844	0.05832162610198315	1.829912144988779	0.40053422017358775	9453	3
cg10710457	10	3143236	0.16448352625992324	0.2526761527233044	0.5150685835909563	0.4703596915412912	0.7904286815895777	9458	3
cg10710472	1	8394347	1.4109657965009386	0.610350952901222	0.020792640420540017	0.33726407841007033	0.8448197067316954	9351	3
cg10710703	22	24093130	-0.37226369270901005	0.5754554388930919	0.5176949007731431	4.043574757475886	0.1324185712948905	9458	3
cg10710896	2	202645397	-1.089383118300145	1.2477930749723123	0.3826369721753509	0.039410998868485335	0.8426366454239084	5556	2
cg10711035	6	33281580	0.08646883244745171	0.5579199240393907	0.8768336894940685	2.2815567911010373	0.3195701729767304	9294	3
cg10711039	2	65283143	-0.36287402597167095	1.0879965398801916	0.7387380352827976	1.3311990742626183	0.5139652940391197	9418	3
cg10711095	15	28520094	-0.22271398440622917	0.578435222432845	0.700216379240467	1.175731935346065	0.5555115002074823	9438	3
cg10711230	1	867031	-0.15269890456783397	0.19670357999592664	0.43757812894213544	1.475317080519976	0.4782323674397092	9393	3
cg10711303	1	160097232	-0.10088590633274883	0.21807175596205244	0.6436316727368225	3.342973831378242	0.18796736611975176	9456	3
cg10711528	3	189022661	-0.0380957110471629	0.2504204995421973	0.8790867952228361	0.8231079117076262	0.3642730497589907	5555	2
cg10711775	10	43429303	-0.01493315826359239	0.3682896055566445	0.9676567782925203	0.9068581837079572	0.6354454106696328	9429	3
cg10711778	2	202317236	0.040852043408278485	0.17586879247215792	0.8163150681497718	0.2111220351370286	0.8998195663696291	9458	3
cg10711857	4	77134319	1.0738015764185083	0.35123368649195896	0.002233940388045036	1.4167570122789632	0.492442042184057	9451	3
cg10711871	3	13860812	-0.2040355396335554	0.17803352754171495	0.2517739636726009	3.643856241379491	0.16171364671522542	9454	3
cg10711974	3	13975655	0.11008226994554168	0.24467798230935295	0.6527776975696848	1.564473923910198	0.4573817205747718	9455	3
cg10711996	10	32635917	-0.11551444497142059	0.502208039805962	0.8180815641477579	0.11981848570555075	0.9418500093253828	9417	3
cg10712091	6	108141883	0.18453936215600128	0.6027385817715312	0.7594766141896231	1.6441728988737703	0.1997538899554542	5560	2
cg10712116	17	74723362	0.7262478786791118	0.6171099139949849	0.2392540385647804	2.8168559437775524	0.2445273850881385	9459	3
cg10712173	4	8271414	0.07498466063667744	0.4611897225186203	0.8708415621488502	2.3561426789545648	0.30787194683851504	9455	3
cg10712476	1	95163986	-0.01148138670846683	0.13217408243593054	0.9307783088723818	1.7016944145713162	0.4270529762517821	9442	3
cg10712551	6	39281541	0.5957140934446213	0.5161002973046567	0.24839345991929143	0.6699087366835372	0.7153707291604032	9457	3
cg10712554	1	202287846	-0.06046676537275524	0.20802420988103587	0.7713023637628927	0.24446555386712424	0.8849423503587257	9454	3
cg10712561	17	42392983	-0.21748590246919275	0.33921530242425985	0.5214290400220474	1.3424996902991437	0.5110694208094284	9443	3
cg10712606	19	3367378	0.37937724487011726	0.2759019888617282	0.1691179495458257	0.36408919309131527	0.8335641655044397	9446	3
cg10712668	3	52740153	-0.9065554209561616	0.538764671091004	0.09244177079611038	0.5387122212697193	0.7638711845548865	9430	3
cg10712687	11	92714801	-0.1310310287299496	0.621381409902352	0.832988298824634	4.6368927471343655	0.09842638471023413	9307	3
cg10712934	10	686201	-0.07362557128911479	0.17785614121079077	0.6789024003758114	1.2388527612361664	0.5382531014698002	9453	3
cg10713002	8	144905047	0.25790961111103666	0.23763040529448348	0.2777714181971396	4.209028543233327	0.12190487254743776	9453	3
cg10713134	1	16303048	-0.001059250387183376	0.28258540238204394	0.9970091960035509	1.4244733842885162	0.49054576962712143	9452	3
cg10713137	20	61918367	0.04487994475532404	0.1872037568173175	0.8105329992851568	4.523674020304079	0.10415896781803664	9456	3
cg10713232	17	37051959	0.1281485526941247	0.14809513792184603	0.38686737090690876	1.8223441390654553	0.4020527140296942	9455	3
cg10713320	3	98241469	-0.5040427475823279	0.52717938250741	0.3390154478805265	0.6120252059194262	0.7363773388636834	9411	3
cg10713339	17	37854801	0.5521609793323666	0.27235155655905174	0.04262323528916029	4.5997816543197905	0.10026978986301831	9458	3
cg10713431	20	43933204	-0.10192977851068932	0.07747304879209649	0.18828130644544655	2.1991301572266853	0.3330158879383276	9457	3
cg10713515	10	22603999	-0.11965956085278634	0.16227576814547323	0.46088884079323966	5.716108519538121	0.057380298873681006	9402	3
cg10713589	4	119989952	0.03709293117568293	0.19773022747205085	0.8511952199446587	1.511225346438922	0.21895220455576467	4928	2
cg10713626	1	145438766	0.19332157967110938	0.19527287379043173	0.3221705280911159	1.8672983136450558	0.17178482799927677	5427	2
cg10713715	11	63533656	-0.16868090346299933	0.2234526664771129	0.4503184235571318	2.49259353888383	0.2875677571577098	9454	3
cg10713773	13	51796714	-0.21633059804325827	0.7678138954874151	0.7781361782179419	2.7719900807653626	0.25007484138453273	9431	3
cg10713839	4	81047158	0.17567599935806388	0.10549626560508545	0.09586602157975596	0.43369662452465674	0.8050520765718828	9430	3
cg10713951	4	7044983	0.4093565322666084	0.527867172566003	0.43804925620823354	0.6492991953410405	0.7227805732716844	9443	3
cg10714061	6	33714631	-0.013276896147939626	0.1256262071317435	0.9158317107042628	0.29823869542070786	0.861466294733581	9458	3
cg10714160	3	176766527	0.3236277304641985	0.22637491491138773	0.15282912546302285	3.05347396592055	0.2172433809009756	9454	3
cg10714284	6	32908901	-0.6780780861449484	0.8456497232229818	0.4226439353458851	1.4735745405229446	0.47864921852233	9455	3
cg10714329	7	100027122	-0.5091070559461156	0.44559498174972695	0.2532324582279618	2.113503809465778	0.3475829613638577	9451	3
cg10714403	17	55162284	0.5348140761419109	0.5720430616921515	0.3498299103750013	2.6669019847660476	0.2635661253514569	9453	3
cg10714413	15	86338385	0.5433094181695949	0.8978117366635348	0.5450803367064414	1.090991917705279	0.29625153645900754	5551	2
cg10714492	19	51321395	-0.011583106351497771	0.19495990557138237	0.9526233488913818	5.549706955580071	0.062358612942103736	9456	3
cg10714509	1	234680511	-0.09326168597496175	0.1267251867757899	0.4617693643768879	0.31164776091112095	0.8557098843355543	9372	3
cg10714510	6	32729465	-0.05324928502273789	0.059347833384307706	0.36959055055758977	1.8595840400903243	0.3946357781683978	9443	3
cg10714773	22	17681464	-0.10376872736938308	0.2830080740856648	0.7138700453456313	1.6318775568245532	0.44222398210548336	9455	3
cg10714940	3	120461535	0.23870232676585823	0.40443578173388917	0.5550493979145699	2.425534492099899	0.2973732348791471	9432	3
cg10714973	19	10172119	-0.1483825188566105	0.10917918914359158	0.17412336842606363	4.454700975603039	0.10781370577688448	9452	3
cg10715092	20	26190354	-0.012433417917357392	0.05669461614020194	0.8264123968584766	1.284108440020657	0.5262103611723945	9442	3
cg10715147	15	42186473	0.0329706328657671	0.2823802725706365	0.907050488537199	2.9562136357433393	0.22806905618726336	9457	3
cg10715223	8	101661788	0.07757142452069984	0.16649413361314605	0.6412793093025981	0.11489636365120082	0.9441708143267564	9455	3
cg10715265	1	58715499	-0.42009520526643	0.35937123829922357	0.2424145874654791	1.8362347670215613	0.39927000627044834	9457	3
cg10715287	14	77648040	-0.5409512463613289	0.6030007101688593	0.3696661699148306	0.5222049142369924	0.7702020028944817	9459	3
cg10715333	6	31018523	0.02029208719068615	0.17200011856527656	0.9060857474067718	0.4656963530965488	0.7922738501443181	9457	3
cg10715361	17	58123571	-0.2623304296018841	0.1604800868334901	0.10212027568732455	1.0551340197947336	0.30432763186559947	5392	2
cg10715383	1	47800167	-0.08325710532758837	0.6617049118927056	0.8998727430621573	6.600179967791384	0.036879848659470686	9354	3
cg10715425	1	6052497	1.9108682766009104	1.2823598934309548	0.13619306513880702	3.3611990558965026	0.06674945057350712	5533	2
cg10715426	2	237473828	0.060076749298540975	0.18952738740755884	0.7512573445780831	0.23885428912372797	0.8874286594677098	9456	3
cg10715460	17	21278879	0.4203208667059961	0.2407698141111819	0.08085659494908035	0.15740948201533217	0.9243127958239366	9457	3
cg10715527	8	41518139	-0.03394103876466717	0.24510221044503372	0.8898633814367273	1.342668700299222	0.5110262347127492	9457	3
cg10715640	10	90983690	-0.14834408952419967	0.14084433672643273	0.2922271051997832	1.8236797483824472	0.4017843109846811	9444	3
cg10715699	6	7231665	0.236166885479022	0.4493444645935649	0.5991794034335667	0.47396144115155087	0.4911703432757001	5561	2
cg10715905	3	71542870	0.045426195467709984	0.1232059037041786	0.7123502670926425	0.7344502378597089	0.39144448549000116	5364	2
cg10715930	17	2659326	1.2623977612280746	0.6555207258048907	0.05413012370542428	9.728467972521253	0.007717737820952941	9408	3
cg10716112	12	56623244	-0.11030304550416778	0.2388990978866985	0.6442864678166611	1.1106013046528216	0.5738996909786981	9444	3
cg10716120	1	2406721	0.21687570096082132	0.21622291344957073	0.31585167052440616	1.7331334694338636	0.42039239304113996	9458	3
cg10716163	19	1355910	0.43046266320831506	0.355285320460713	0.22566664600597555	0.2457163746608016	0.8843890712434981	9428	3
cg10716309	6	17988640	0.2518367619949927	0.4417908397670112	0.5686531603309539	0.7998204706241494	0.6703802198060811	9446	3
cg10716343	3	128843275	-0.06081435855385711	0.1382502433575102	0.6600196132533708	1.6702267845902856	0.43382528619897026	9451	3
cg10716356	1	214785523	0.10200375476243771	0.250391571388044	0.6837311533562664	0.11985860204538754	0.9418311177273241	9459	3
cg10716494	11	96076302	-0.4377932513877665	0.30660092800183447	0.15332272211955253	2.3593473414462314	0.3073790290126596	9342	3
cg10716518	6	32166722	0.22039398794839973	0.3132304272527436	0.4816718497506172	1.1869866689728021	0.2759382245859873	5562	2
cg10716548	6	1802524	3.8946174357702446e-4	0.072074587513126	0.9956885774762169	4.646688992484662	0.09794545898157504	9367	3
cg10716607	9	32552648	-0.6056649722297742	0.5800002409831048	0.29636996215373196	2.774717074097339	0.2497340975264051	9456	3
cg10716612	4	184113429	0.5001546994968862	0.19389023081692464	0.00989215212662099	2.870694315257285	0.2380327147965557	9454	3
cg10716760	1	64668822	-0.3491715599041661	0.27079467754775427	0.19724763809965676	0.9936123932216392	0.6084708961067891	9452	3
cg10716823	15	69744850	0.07816181527255915	0.08736768473671355	0.3709845208845596	0.6720175081146209	0.7146168499918155	9457	3
cg10716835	10	94834582	0.6473858701747824	0.42453317946246366	0.12727509583200347	1.5461691225956358	0.46158707653049547	9440	3
cg10716862	1	65674876	0.004980280246776367	0.16792837316703968	0.9763404705759243	3.815939698973506	0.1483813174324001	9454	3
cg10717074	1	202311108	0.3837316191478887	0.35015537341730146	0.27312710708994425	9.147466072458336e-7	0.9992368842818337	5562	2
cg10717082	2	28978297	-0.1424225505800748	0.16924299661787112	0.4000527678166204	0.10279272571172049	0.9499020900009093	9452	3
cg10717148	11	76494104	0.3709448927001365	0.4837790506114962	0.44322118922959314	4.009363331138166	0.13470316952784964	9413	3
cg10717189	2	114735571	-0.07048560474448953	0.19078523530128755	0.7117923369390715	2.1559868260894475	0.3402776377265001	9453	3
cg10717214	6	31543557	0.1271734862493158	0.2779938712917712	0.6473342171468321	0.20784652319237212	0.9012944586656335	9455	3
cg10717290	7	119913576	-0.8021197246422291	0.32685700970065634	0.014126180980917852	3.5869671997232153	0.16637955913763947	9456	3
cg10717312	2	241976244	0.11394868104123097	0.06903269176405782	0.09881045248389655	0.26572918259042333	0.8755836457293958	9457	3
cg10717387	6	26057256	0.16836559664433423	0.25724941150830083	0.512800100116422	0.055568824181831906	0.9725980245750917	9372	3
cg10717401	10	134976041	0.08548380930348033	0.16902267147881897	0.613029698878649	2.940492922105025	0.08638436783333432	5560	2
cg10717408	1	229571762	0.16347191379304243	0.11973575059389986	0.17216745500398198	1.1254998729237466	0.5696404330228547	9459	3
cg10717463	18	76740962	0.05385029110179271	0.293361204530108	0.8543562158211196	0.31705701039663836	0.5733816649040825	5562	2
cg10717504	1	94054760	0.18972883691988085	0.23419423126260452	0.4178628520216089	1.1244494345058373	0.5699396977033754	9458	3
cg10717610	2	394242	0.06352234178414694	0.06936452278848206	0.35978457109623024	2.1052466529803304	0.3490209511998981	9459	3
cg10717691	1	210426358	-0.12922520237816693	0.19180382638577922	0.5004789724537766	0.7074357966890316	0.7020729953763309	9456	3
cg10717714	3	33481912	-0.3373288205120716	0.39562057801222944	0.3938493113356914	2.417552051668562	0.11998229350204966	5561	2
cg10717722	10	124134020	0.17196197850577793	0.19749076892116535	0.38389926754616815	10.50914342356069	0.005223583012032512	9434	3
cg10717739	2	224903490	0.20225527543695204	0.5452837358444854	0.7106989867087341	2.7601258390207715	0.25156272435834676	9449	3
cg10717766	19	5134118	0.55253055909992	0.3856729947397704	0.1519607444306113	0.1639293260262663	0.6855643479852159	5558	2
cg10717809	13	21639343	-0.20872887786527203	0.18014331996305777	0.24658570468251315	0.1387845385115089	0.9329606365145439	9448	3
cg10717869	1	205780912	-0.39784323196124544	0.20618740405202776	0.053666031617306105	0.5879624839146792	0.7452904715026277	9457	3
cg10717906	19	46009775	0.21748648425968867	0.7437941697953537	0.7699797094659993	0.037816000866528865	0.9812696344714614	9457	3
cg10718030	3	197232414	0.6710322723211324	0.37871020432944086	0.07641306055230279	0.004172833545786132	0.9484944965919697	5557	2
cg10718056	6	28884599	-0.004396403943710651	0.15333326929974347	0.9771260191781503	4.700929604041743	0.09532484473644778	9445	3
cg10718078	1	201951076	-0.003934167341494739	0.19390192644211893	0.9838124556916205	0.9311049014059997	0.6277881873455267	9429	3
cg10718130	8	145539893	-0.16217225601054194	0.21219200830933857	0.4447056016541211	1.5031039338523446	0.47163402405131083	9453	3
cg10718425	10	134754754	0.668034142699274	0.4902896026923804	0.17303077937239358	0.3710314418063875	0.8306757765048048	9381	3
cg10718608	17	19438221	-0.28504911336973615	0.18707440160702615	0.12757852938003525	9.391688595316475	0.009133153012041675	9454	3
cg10718618	1	228328583	-0.3293200879795465	0.6897395323196743	0.6330376417884912	5.552235258220163	0.062279832025228264	9458	3
cg10718721	11	76156626	0.1643474220107821	0.3131477639094212	0.599705634782147	1.231092334044621	0.5403456957028694	9453	3
cg10718809	11	64087106	-0.2784781625019239	0.240074356471409	0.24606252792889738	2.3753029628358444	0.30493657298779825	9443	3
cg10718813	1	90460949	0.3873415211385623	0.6190002031921307	0.5314766598502458	0.2932742545812966	0.8636073000855564	9417	3
cg10718894	17	1094057	0.36345746478385194	0.4018018900688914	0.3656938556891259	1.0585889393031767	0.5890203948779997	9456	3
cg10718914	3	38049067	-0.13938718966819458	0.25537275493101896	0.5851906631098749	2.861373285321109	0.23914465893024384	9454	3
cg10718938	8	1626555	0.1777641960441536	0.24524173087352058	0.4685422379069072	2.5320875197676602	0.2819448597727367	9454	3
cg10718940	19	10047034	0.5759493692255816	0.6752373870553964	0.39368240027814033	3.6691098541656446	0.15968455722622796	9426	3
cg10718991	2	136874580	-0.3509293930103469	0.6493683176545955	0.5889097893258871	0.17856798986662237	0.9145857989558783	9456	3
cg10719100	8	146078187	0.30319481958033895	0.4190593243641319	0.46936484254473987	1.384008012754279	0.5005719139277376	9457	3
cg10719144	3	29182931	0.13870203269046083	0.17820342109524978	0.43637130591946344	2.4781855314247467	0.28964687635220654	9456	3
cg10719247	3	57745962	-0.021553020602212803	0.15274013194670932	0.8877837649153437	2.558137399851204	0.2782963572228623	9448	3
cg10719346	19	2866899	0.1589385807859414	0.1582622715620088	0.31524687801249984	2.0575056080926597	0.3574524959830315	9456	3
cg10719363	7	157314735	0.045510809962204725	0.2761728463298647	0.8691084583905633	2.5273757441154348	0.282609873276539	9450	3
cg10719522	13	28562841	0.09193836142669808	0.15221585554812453	0.5458437091051327	2.2037058236146376	0.33225487400419096	9453	3
cg10719604	11	117748486	-0.06967617443949206	0.20168864236599937	0.7297455354231409	0.6522328929129165	0.721721140668955	9454	3
cg10719664	22	22863663	0.10273461205022483	0.09228203990120235	0.2655934848555786	0.7561623431013647	0.6851748817009258	9436	3
cg10719920	21	46724843	-0.015558695994898123	0.115727730340728	0.8930528773392392	0.6687067352616136	0.7158007966997333	9457	3
cg10719970	6	41529932	0.01976691425652117	0.26861606852004666	0.9413382346550849	2.3433384837649673	0.3098492959260226	9440	3
cg10720210	17	34196541	0.042852442104214294	0.23421085675687067	0.8548253044068954	0.4275042146683445	0.8075485455742378	9459	3
cg10720545	19	45504295	-0.10707882000317483	0.07893049234572806	0.1749014379162298	1.4165085117801746	0.49250323203195884	9456	3
cg10720646	8	141545689	0.09352158775070346	0.23671871459982527	0.6927877204987989	0.11153265076100077	0.9457601102052364	9451	3
cg10720699	19	48202314	-0.10047728206252836	0.20381940231813434	0.6220322897430535	0.4710522120043695	0.7901550349504837	9458	3
cg10720723	7	157476443	-0.019967805114220995	0.24751024378211078	0.9357006883779773	0.14873212667332814	0.69974993967970045	5560	2
cg10720867	6	155537595	-0.014979233276177024	0.18296604428483312	0.9347509460708445	0.42650297677857085	0.8079529208855937	9455	3
cg10720966	7	101863862	-0.17708658670286523	0.2526667546054623	0.4833840532181014	2.772933091354879	0.24995695756634034	9428	3
cg10720997	1	997858	-0.15254085023245356	0.3030801156491526	0.6147519098019624	0.13891033040112755	0.9329019589191511	9450	3
cg10721030	1	165902899	-0.023485370481006296	0.13326243026026716	0.8601101145077257	2.7847493949723794	0.24848452786756084	9456	3
cg10721220	8	29743492	-0.22665890348039486	0.20557145793762036	0.27020975720904566	2.1291661837167513	0.3448716045796688	9458	3
cg10721338	17	45726624	-0.4836634767034494	0.5407160319238208	0.37106136696421527	2.836664099652266	0.24211752025174382	9456	3
cg10721359	6	26538456	-0.1865504476542779	0.5500570823769699	0.7344986670091609	0.09641247759823648	0.9529372341789725	9445	3
cg10721369	6	27356414	0.498098083447637	0.37376287160033683	0.1826440599385377	0.5838540004205314	0.7468230519092651	9450	3
cg10721450	10	112678769	0.7253905442999973	0.794740059722549	0.36137963063102624	4.914534997885196	0.08566872130457032	9421	3
cg10721490	6	121655782	0.13168399775946107	0.5564866854573485	0.8129402845059404	0.37142112445672615	0.8305139423022319	9457	3
cg10721491	19	29581832	-0.22460108280930663	0.15250605734923078	0.14082237349563098	2.7661696154119686	0.2508036773863205	9457	3
cg10721538	17	6817578	-0.16763407686736098	0.15928068216318603	0.29259566418291316	2.862603873418778	0.238997559904012	9452	3
cg10721553	19	1725614	0.46655411734260427	0.28628127757802385	0.10316379522193903	0.07454831838338552	0.9634119708919442	9455	3
cg10721556	6	13365080	0.19828199624086718	0.21522434124083184	0.3569039809287172	0.5966383590866915	0.7420644501522963	9454	3
cg10721706	6	52317928	-0.022308608745316667	0.18683478401344422	0.9049561905228507	0.2316224935390254	0.8906433192363655	9455	3
cg10721755	1	211547951	0.14717021007420816	0.17026228278167768	0.38738273006111934	0.6346073283605373	0.7281096207409771	9456	3
cg10721782	15	90039809	-0.5732525973179347	0.33224906495850076	0.08446079894809261	0.6831033081568241	0.40852015508256867	5560	2
cg10721812	15	89160968	0.19796286049262113	0.22357581698244522	0.3759196341364443	0.46174357498554164	0.7938412398864708	9455	3
cg10721834	19	22990066	-0.03568826498428273	0.08383729373078755	0.6703375100584197	4.157842594475935	0.1250650474740599	9454	3
cg10721856	11	2009179	0.2356917156683018	0.9146637396288468	0.7966529010773309	1.1837901877068178	0.2765857372754532	5549	2
cg10721942	3	48474184	0.05209260355977734	0.22444884642205135	0.8164671746356128	0.4361374779496122	0.8040701688078056	9454	3
cg10722217	3	14347415	0.35903862629110567	0.17829995057214543	0.04404338754377441	0.14106011442238853	0.7072293814043235	5561	2
cg10722226	1	214156203	0.37115798544376827	0.4052306382886795	0.3597099702423685	0.04242535671294842	0.8368110918157843	5562	2
cg10722267	3	197608554	-0.14295676091055387	0.09848395202040348	0.14662004518502889	0.7629862467489195	0.682841081684372	9459	3
cg10722298	14	39904416	-0.12386816943245664	0.22993339941665372	0.5900847280352214	1.7003362878908967	0.42734307075740663	9448	3
cg10722410	1	13831907	0.05659904414026378	0.07845284447630596	0.4706386553703679	1.7906528845463836	0.40847423361667984	9450	3
cg10722426	19	40729157	-0.060509781053667375	0.07177055783807096	0.3991723337745101	1.118344502242304	0.5716820772521528	9445	3
cg10722444	13	112630569	-0.11641652405637426	0.07465987679714334	0.11892736214094718	0.16234698713193388	0.9220337106507877	9444	3
cg10722846	8	141468634	0.4946544327536884	0.72919177878919	0.49754355335459016	0.7155946780402047	0.6992147641978768	9397	3
cg10722938	19	14317606	-0.18876399093409155	0.6996336103508932	0.787310996611055	0.8872635679469332	0.64170166216699	9415	3
cg10723012	17	79995434	0.4996796234634196	0.7153878625372361	0.4848809856697258	1.7658875012628572	0.4135636896466781	9432	3
cg10723020	2	208393829	-0.3256623018654853	0.7213480149078532	0.6516555236070424	2.1762273137815953	0.33685131192708606	9456	3
cg10723024	11	62494009	-0.9073829493932667	0.8700553961332144	0.2969934507928545	0.19260175827390816	0.9081907193163048	9455	3
cg10723146	14	65346721	-0.09946351203227485	0.5823562803699209	0.8643849997164277	0.05483182562448654	0.9729564922890767	9449	3
cg10723404	17	39819157	0.05671532946146008	0.9899021374293698	0.95431109927178015	0.8212445090746422	0.36481655175757605	5560	2
cg10723431	14	66460413	0.09122093964338555	0.16802582146171174	0.587199798574484	1.3715285892622389	0.5037051033124765	9440	3
cg10723575	3	149422266	-0.2822142556137473	0.1437836593801083	0.049672903160395826	2.7830643643386814	0.24869396810420397	9434	3
cg10723617	17	55533389	0.004069288695365362	0.143837986162437	0.9774302348554377	1.1394656596151473	0.565676550425192	9457	3
cg10723629	2	99953745	0.3365409097391447	0.7680639637401111	0.6612646368951918	1.8875501108273278	0.3891559735618084	9409	3
cg10723746	19	2332499	0.11625197266446453	0.16804060372573562	0.48905739366019235	0.2901228353130935	0.864969167100092	9452	3
cg10723962	6	26240782	0.25783932530913606	0.5590207681889581	0.6446308074233507	6.637310460982754	0.03620148168397927	9413	3
cg10724054	17	3904396	-0.3719033969390075	0.19087364222711792	0.051363867421404294	3.28772198869511	0.19323253044219318	9449	3
cg10724086	14	38065201	-0.6467274667706214	0.4461381748295733	0.14716661339078824	0.35137003909893905	0.8388821732124273	9456	3
cg10724130	10	1249843	-0.05877400488042408	0.1798189750559425	0.7437806127405824	0.2639226988614464	0.8763748668122904	9459	3
cg10724425	4	83932168	-0.042515048396948425	0.38079908575473953	0.911103360840371	2.8956061663538626	0.23508618599079145	9403	3
cg10724442	19	40971809	0.0885446667581973	0.7930264200702423	0.9110976590198063	0.7022470509747379	0.7038967992899892	9421	3
cg10724490	7	6523886	-0.9667536463193868	0.9366200915276204	0.3019912427894107	7.408936743881555	0.024613299010429992	9295	3
cg10724491	3	112738377	-1.5820495252997515	0.8896295295814576	0.07535066018744493	1.698582495684246	0.427717970581011	9437	3
cg10724529	6	169559014	0.08142889980228836	0.14930322572972607	0.5854834121537009	0.4147343491580117	0.8127211846376612	9443	3
cg10724576	8	144561662	-0.2217133357338332	0.23294125147538325	0.34119874307564857	2.666206546914723	0.2636577882169381	9454	3
cg10724690	15	72690734	0.07602816012543565	0.11501561960758418	0.5085965031571131	1.1677838285251532	0.5577235250205789	9443	3
cg10724771	4	83720102	0.08780249345781002	0.7961685842362801	0.9121863002151714	1.5280593087776693	0.465785684855212	9423	3
cg10724774	7	33075340	0.018803655357372072	0.17915894652391162	0.9164113916629267	0.1085597514506512	0.7417898337657493	5399	2
cg10724791	4	140586921	0.2553063194984803	0.3850908091643163	0.5073453343726166	2.495168624262579	0.28719773965206563	9450	3
cg10724867	7	27218867	-0.04592107076469239	0.09393136318155669	0.6249273649307325	2.712389452502165	0.25763930206767655	9420	3
cg10724928	8	49837680	-0.01654603643082981	0.11705623855153793	0.8875925265063069	2.5622102794359174	0.27773020011503585	9450	3
cg10724940	22	50656595	-0.04094808246138176	0.21317011950519754	0.8476708473002864	2.952859903977768	0.22845181823712418	9457	3
cg10724947	15	62359485	-0.4699154486715188	0.4504949849919117	0.2968977353832275	0.48593924640491526	0.7842953377903954	9457	3
cg10724965	8	25543202	-0.06188459278500902	0.09518552059214806	0.5155971899758811	6.736002885994906	0.03445843571983928	9457	3
cg10725121	17	43973146	0.5819853197051141	0.8259480008404874	0.4810423478447992	1.292763616810853	0.5239380596591423	9448	3
cg10725227	6	107012207	0.19325848122746497	0.20164947504856054	0.337867033689834	1.1709760819243424	0.5568340376673977	9417	3
cg10725301	6	28328653	-0.07641302277310752	0.3389800253916795	0.8216522204809136	0.7362165786658851	0.3908755448863813	5560	2
cg10725344	7	135433639	0.2311913396923769	0.20977533496671175	0.27042246190966845	1.0868186901298333	0.5807648454761284	9445	3
cg10725390	2	66743000	0.16002186215432265	0.11726748766665315	0.172382429129285	2.4730131492880263	0.29039692798717387	9376	3
cg10725547	6	27661799	0.597781017243926	0.37949184950420234	0.11520696978132038	2.409127214885082	0.2998228114119575	9377	3
cg10725623	6	32131571	-0.3401067556638157	0.4118098779906465	0.4088704950102816	0.6585950505291128	0.41705638183677446	5557	2
cg10725720	6	55039232	-0.005725690738939261	0.22751730643732276	0.9799225907704836	4.769008114899314	0.09213466174960189	9457	3
cg10725768	11	17097511	0.09446773028790321	0.18717346663319764	0.6137647508750987	3.174912284774363	0.2044450298368141	9453	3
cg10725843	22	22055412	-0.0139243507286375	0.11209488641925887	0.9011416244194531	2.2214046542201675	0.32932758414311175	9177	3
cg10725861	19	7983606	-0.06082131723059098	0.06306219620697562	0.3348125603052624	0.26922005267330096	0.8740567043286005	9459	3
cg10725912	15	34127219	0.1729137901842207	0.15865897142745877	0.27578114024967587	0.10460366835495719	0.9490423701846261	9335	3
cg10725932	11	71934276	-0.8146699348729588	0.6411436192359192	0.20385274934191958	3.7514366917465307	0.1532448444950539	9376	3
cg10726226	11	133907750	0.49510508789227153	0.4826697666220055	0.3050030172777103	0.47268924713307037	0.7895085437940943	9453	3
cg10726355	7	45151589	-0.17341423389757987	0.7264935326322448	0.8113379737462415	0.958270226569905	0.3276230780650972	5555	2
cg10726357	9	115653543	0.05723576251119617	0.10119399785513958	0.5716627893596534	3.914730158878559	0.14123006107660527	9457	3
cg10726394	6	157098467	-0.8174452434670393	0.6659223138670161	0.21962028030867484	9.219042662928665	0.009956583070425056	9447	3
cg10726463	22	38243770	-0.012337616868847224	0.20192838788101908	0.9512803880387527	1.6940936115938396	0.42867903690305353	9457	3
cg10726475	3	149375252	-0.20570654029815658	0.39954086757639456	0.6066527271620603	1.5593980812017065	0.45854399366545384	9443	3
cg10726517	11	368712	0.10536244792268289	0.17034686092094997	0.5362345234615222	0.4628809931041381	0.793389903533404	9459	3
cg10726559	14	101349284	0.6810983081565426	0.4444587870136913	0.12541839586866282	2.314027764460106	0.3144236865925647	9426	3
cg10726725	8	140930736	0.016075540241615532	0.23508394311020747	0.9454814484735417	0.23184788042762186	0.8905429552283687	9448	3
cg10726765	13	49683195	0.04951547817173269	0.12293503289493471	0.6871118372062233	2.2039382252479216	0.3322162679595688	9333	3
cg10726816	6	27635802	-0.046375489020886215	0.07957044938354342	0.5600124515666929	0.8531571807976674	0.6527385645755723	9379	3
cg10726868	11	12743980	0.05810288307569565	0.07805727929166985	0.4566574199968479	2.12062554159854	0.3463474660137012	9459	3
cg10726892	14	68037077	0.2024951883552977	0.21857057919856224	0.35421104048087876	0.553032323129157	0.7584213617568059	9445	3
cg10726931	3	64195412	0.31378805669749077	0.14397716601375973	0.02929979016421002	0.4387430477874448	0.8030233203753708	9446	3
cg10727171	14	33407334	0.0759828274912822	0.036435543195166946	0.03703264414158432	11.580941970072255	0.003056542251695586	9450	3
cg10727259	10	101686538	-0.10992022335542626	0.14622229371010606	0.4522112302569448	0.0076696655786776015	0.9961725107917879	9455	3
cg10727416	19	37067342	-0.2527591199207298	0.14614304982319007	0.08371387709943992	0.37381059258089117	0.8295222915037781	9410	3
cg10727432	14	72083707	0.21029812513376306	0.22199978213053637	0.3434911363290828	1.283010658881461	0.5264992723603265	9459	3
cg10727654	19	42749236	-0.22946975086865676	0.8977958024800441	0.7982656158301502	3.903961949190747	0.14199250924112394	9435	3
cg10727660	7	150824021	-0.049067466594510126	0.2685790970885725	0.8550390674196093	1.8433013305797692	0.3978617621590323	9456	3
cg10727661	10	3185872	0.2373070753577313	0.14529925769555285	0.10242067794463953	0.4410952259557283	0.8020794485614305	9434	3
cg10727673	3	136537267	-0.013438932866631951	0.10466108657974221	0.8978290336591072	1.2583575712495105	0.5330293526872963	9415	3
cg10727759	12	50017361	0.07023273140316688	0.32687057038591355	0.8298733217713808	1.0823587095100304	0.5820613905580617	9452	3
cg10727820	12	131272183	0.3672495247912001	0.30148325011811844	0.22316987016426326	1.3917749659275112	0.4986317243987822	9362	3
cg10727935	10	125318458	-0.04590097671215759	0.36186702320734926	0.8990631787983601	0.07827366421609726	0.7796506630048465	5562	2
cg10728060	13	53029403	0.43770608697359464	0.6518295103165966	0.5018995478210551	0.7320277684859898	0.6934931725151897	9459	3
cg10728104	4	186347211	0.30793953788053613	0.5162116229385211	0.5508162786626702	0.5043909497555192	0.7770928210972423	9456	3
cg10728271	19	3108685	0.08776628089225172	0.15509753893259384	0.5714767365279895	6.9873022417448105	0.030389712851748112	9451	3
cg10728451	10	131653136	-0.08197231203773198	0.11856788646534101	0.4893434781006207	4.142618398523012	0.12602068746702622	9454	3
cg10728452	11	133791257	-0.12477826620840843	0.27180843818667083	0.6461861011933933	3.9632445127631484	0.13784543519085682	9454	3
cg10728469	7	115850755	-0.36740069462457897	0.8584196703835019	0.6686536005770716	0.44643936996775246	0.504030708770621	5562	2
cg10728473	3	197226514	0.32508776865932304	0.20450553809923455	0.11191863860198303	0.3801957896102831	0.8268781829024927	9457	3
cg10728503	17	56294088	-0.1715205929287768	0.11738100670294915	0.14395246238228043	0.34055714983820545	0.8434298254711871	9395	3
cg10728902	14	102505425	-0.5160624623155666	0.24399877692409996	0.03442818367371746	0.12342210795029263	0.9401545014541541	9456	3
cg10729062	19	14049823	0.20842662291430517	0.23128564575756294	0.3675003811546789	0.11395169847045115	0.9446168823111738	9458	3
cg10729111	11	15675766	0.11112075222317244	0.19645549656643813	0.5716466112630672	0.1946350207668291	0.9072678934196047	9446	3
cg10729167	10	111220101	-0.03925661665298057	0.12636571522781959	0.7560600501863106	0.7746040870415057	0.678886010835133	9434	3
cg10729196	3	149797095	0.01407208525242125	0.1768730526717903	0.9365869165907619	0.08928403009117912	0.9563397758124422	9452	3
cg10729312	5	140289	-0.33092254254388087	0.21707354173815746	0.1273908390292449	7.4463492206172965	0.02415715642921576	9455	3
cg10729317	20	2821390	-0.35175319833889823	0.29890246274651733	0.23926895804425186	0.504682465624622	0.7769795619070977	9455	3
cg10729325	3	10206413	0.8661918482290824	0.6851026403566371	0.2061136867358349	0.08795907233659102	0.9569735406181538	9407	3
cg10729373	8	11759863	-1.6177579241289912	0.8514788001157035	0.057441103011302896	0.10880653380200941	0.7415069924163122	5561	2
cg10729412	4	94570967	-0.15319778598062148	0.2120206581668001	0.46994984702389325	1.0977602267259696	0.5775962906881239	9456	3
cg10729419	6	28872100	0.284159449074405	0.35676325934974296	0.4257455257084155	3.1308584345024175	0.20899828824812836	9412	3
cg10729426	19	58038585	-0.05044218073187058	0.15550016319391158	0.7456453074383176	2.8169486901264147	0.24451604583997713	9430	3
cg10729496	3	10149963	-0.2664910818278866	0.20701297387588252	0.19798422225229542	3.515980408221318	0.1723909865846889	9429	3
cg10729531	20	61492669	-0.45251924914875924	0.5299283984706626	0.3931463986428319	1.244645766879276	0.5366963055629751	9458	3
cg10729557	14	102983773	-0.1298886423428981	0.43182091601405603	0.7635724639014552	2.3989870309208556	0.30134680076262915	9431	3
cg10729641	20	47838083	0.07233971654491766	0.26574140850616035	0.7854540498583847	0.8070198892657287	0.6679713840357816	9459	3
cg10729739	17	7835337	0.303968193968695	0.512662919217301	0.5532345673442376	1.5787581956846943	0.45412667599610207	9456	3
cg10729854	3	96525193	0.01273223765389355	0.1179238446519982	0.9140194886067262	1.3330171612550947	0.5134982895271478	9378	3
cg10730078	11	627968	0.27161173637568403	0.2021208582766417	0.17901030575306726	5.077686052731467	0.07895769894103284	9457	3
cg10730165	7	142364023	0.05753351048448438	0.1893520995304606	0.7612466984331331	0.568230311970243	0.7526799641126488	9457	3
cg10730174	1	170633559	-0.7277062797473458	0.8385620324660299	0.3855024275381307	3.105869353013486	0.07801057226410937	5548	2
cg10730208	12	58290540	-0.15932394117499177	0.14669960131011864	0.27745434104231026	0.404719177479438	0.8168011626273822	9337	3
cg10730291	12	2908075	0.2863916121568833	0.1837726477370275	0.11913804679720427	0.7619450287278908	0.6831966674567935	9458	3
cg10730370	19	17691691	0.0031059273636049236	0.39258043956087707	0.9936875468356462	0.4743672602420357	0.7888464187534964	9457	3
cg10730398	3	34905557	0.4791026679145131	0.20081072698290803	0.017040069881610713	2.9471577628913126	0.22910407986677497	9457	3
cg10730421	3	186078847	-0.11250064993877668	0.1899084703183742	0.5535867424075955	4.604117639972371	0.1000526411513796	9400	3
cg10730435	15	99987955	0.06219584491453749	0.11572833004142966	0.5909708133879075	1.2491071029943643	0.26372308430640806	5561	2
cg10730497	11	66036017	0.4238595613652559	0.9003215725036845	0.6377929526872255	2.6060834946504743	0.2717040796671517	9369	3
cg10730576	13	60162090	0.13927711472339616	0.13226397215779012	0.292330069878698	0.7208311485490552	0.697386449974665	9453	3
cg10730712	5	178017827	-0.4458462179911906	0.27649759360906745	0.10685801758886669	2.9699296636861563	0.22651030648639944	9457	3
cg10731020	10	34496374	0.4307911316145873	0.26596911848691074	0.10529596824458884	0.5023666083781047	0.4784620966849308	5558	2
cg10731022	5	139927252	-0.3529057771080894	0.459959739804626	0.442930736037239	0.19179401505697638	0.908557585841409	9459	3
cg10731073	4	126237373	-0.17977934757194308	0.45633136855093936	0.6936056502472554	0.4258625461549052	0.808211681209399	9456	3
cg10731192	6	35436023	0.3087915490495903	0.8112952747532367	0.7034885851324264	5.381385381392472	0.06783393515817704	9429	3
cg10731256	3	100054274	0.0341787488903234	0.08110805905781088	0.6734647042261064	0.6131710517417929	0.735955572246388	9452	3
cg10731281	14	23904820	-0.06051002379524894	0.2189338550355292	0.7822524105908837	1.603713418338005	0.44849546493188486	9453	3
cg10731507	3	138067853	0.16638938105162512	0.24413888648604856	0.49553254870549857	1.5107520867950635	0.46983390356971383	9457	3
cg10731606	7	134671120	-0.07046299146182908	0.2126963262320749	0.7404296145495828	0.7560778003236255	0.6852038456069618	9429	3
cg10731613	13	107569368	0.44233938592821315	0.32342900725943247	0.17142000761266898	1.7508614023611944	0.185768478733933	5560	2
cg10731700	19	1760259	-0.0673904285241398	0.17633993295707856	0.7023411763770671	0.14606475109583283	0.9295707341767645	9441	3
cg10731794	4	90759057	0.11200456877601038	0.3424387169792284	0.7436080116777319	1.954274341750424	0.3763870898503496	9451	3
cg10731848	7	47814633	0.13020057382133104	0.16577927887959595	0.4322278201286365	3.5775901045726686	0.16716146919510175	9449	3
cg10731851	12	70761115	0.7317705100047099	0.6179237986427203	0.23631779642776082	1.7288323193606663	0.42129745127619117	9457	3
cg10731910	3	45430029	0.34892395937849846	0.7009402721771415	0.6186291472973562	1.8088029469532332	0.4047840866258599	9433	3
cg10731951	7	157869826	0.22556377511579884	0.23909001149189382	0.3454629597929586	1.090296732217241	0.5797557608524053	9447	3
cg10731960	19	55042837	0.09803816502890156	0.2235696005745498	0.6610144848646475	6.411733796031268	0.040523756442376935	9458	3
cg10732094	19	45957466	-0.20101830933639633	0.22017442248049574	0.36124478309549046	2.3361146655051304	0.3109704669919923	9457	3
cg10732215	10	22625465	-0.3733369325561186	0.5552863329972152	0.5013721769066706	1.8153563153010768	0.40345990765826206	9414	3
cg10732385	11	116661100	0.013469907880672418	0.2303039477064932	0.9533602991561908	1.8273906034276344	0.4010395204820011	9375	3
cg10732536	4	141543110	-0.12463313594843457	0.1748836670464401	0.4760542565642473	7.905016833876407	0.019206463481483804	9458	3
cg10732560	11	2183864	0.48505234550627846	0.3295345310860448	0.1410393034552543	0.017902134939143	0.991088874072863	9425	3
cg10732611	13	33700592	0.10168207212296994	0.14750208796702183	0.4905966089812295	0.03854641506221176	0.9809113332671102	9449	3
cg10732797	3	10397182	-0.07930993582835304	0.1465952585624432	0.5884986448517981	0.3066754264754511	0.8578399689740905	9450	3
cg10732834	18	43498793	0.08234533027338511	0.1956681147875834	0.6738705739721175	3.362532608540443	0.18613811924244458	9454	3
cg10732871	19	1102675	-0.2104371987488516	0.10123723659409577	0.03764915297225936	1.2575281340686928	0.533250455713688	9452	3
cg10732920	10	69835277	0.11821661216751654	0.4643560734673865	0.7990461057288112	0.6401363392449188	0.7260995374551887	9451	3
cg10733063	19	3724832	5.887593398092399e-4	0.16341428092292776	0.997125337098383	4.1551927845830905	0.1252308565904873	9458	3
cg10733080	6	157527564	0.15303096886549913	0.4536700887132738	0.7358773882548153	1.1107020094000803	0.5738707944945415	9396	3
cg10733115	12	109222160	0.12956596006212626	0.19479619234926698	0.5059635111084667	0.8373987155152707	0.6579019586584199	9441	3
cg10733123	14	68478853	-0.14197060860167762	0.11981175132638708	0.23603829288478254	1.1794308414094188	0.5544850572508881	9175	3
cg10733145	11	60673895	0.6242317860552523	0.5575266369722092	0.2628651671388451	4.54436383701254	0.10308700706936971	9430	3
cg10733249	14	74058654	0.5205244175152176	0.4043064107822588	0.197937375304713	2.6414527966095207	0.2669413257958706	9448	3
cg10733317	13	41161439	-0.04457361135406195	0.10788206037118546	0.6794821988207378	1.3822008111678579	0.5010244355248686	9429	3
cg10733616	4	2845331	0.7117917825818988	0.6125934114099552	0.2452631572325535	4.093337021583267	0.12916449772663358	9449	3
cg10733951	3	94657022	-0.09601600782133785	0.19918414530319603	0.6297729576940956	1.6760151080824788	0.4325715407972865	9453	3
cg10733978	13	113742972	0.08669973108058733	0.31053357171143453	0.7800944131935157	5.768492592324446	0.05589690337440352	9455	3
cg10734044	3	16245632	0.09200967787518499	0.23187398840772566	0.6915083375650876	3.5236834821222076	0.1717282933429058	9458	3
cg10734218	7	62514673	-0.0374962409322069	0.0625124049669888	0.5486256677521332	1.6947317623261209	0.42854227780178733	9449	3
cg10734240	19	37329090	0.07662184549209114	0.20874067403272475	0.7135689258025815	2.2723412288175466	0.32104608011043834	9330	3
cg10734246	11	123478349	0.18558548952303056	0.2502869741492391	0.4583959059445461	2.3520330576607247	0.30850521579384454	9408	3
cg10734276	3	3168570	0.5129426357373142	1.5553131665765914	0.7415509156752964	0.07267582366053023	0.7874798962005459	5557	2
cg10734581	14	101520078	-0.24517720205871457	0.25981059017683483	0.3453348808014761	3.9462006140802517	0.13902516667277692	9458	3
cg10734665	15	26107410	-0.10061285733897053	0.14111343112709027	0.4758502258175361	2.0389841669804776	0.3607781388173981	9459	3
cg10734734	19	58859021	0.10154044749860357	0.6679904707038409	0.8791799740935443	3.0323117970129396	0.2195542556816312	9453	3
cg10734940	14	73668083	-0.17274691438609419	0.10803782288321216	0.10983204714378493	2.1710013177845573	0.33773265470293845	9456	3
cg10735015	6	143928643	-0.1301067856536312	0.11240034180451902	0.24705582439234136	3.439339863887656	0.17912526168210757	9439	3
cg10735196	9	139377111	0.5461430763148484	0.5662436084891351	0.3347943208400488	0.22593111940382646	0.8931814210206906	9455	3
cg10735319	14	65121324	-0.009148982892925896	0.3903239853055324	0.9812997302346594	2.7475146077757433	0.2531539938976287	9458	3
cg10735361	4	7044595	-0.0823093542637377	0.517036725678019	0.8735157112710789	0.017068668975430655	0.9915019795660034	9459	3
cg10735454	6	161836525	0.010658533255512064	0.07518059649491708	0.887259789042103	6.028432519067497	0.04908428976010561	9445	3
cg10735475	13	112984976	0.05577583553612438	0.07300759109361603	0.4448832744306938	0.3552602100364015	0.8372520615545244	9458	3
cg10735582	3	150140075	0.30917312726714824	0.20878565956708758	0.13865563468548353	1.09009626370694	0.5798138751517367	9452	3
cg10735632	2	106681831	-0.6525373262750579	0.333059665807168	0.05008696889649264	2.566778230785447	0.27709659493866645	9323	3
cg10735633	14	51562026	0.7286377768275331	0.704750310820113	0.301185283109091	3.4726644465232215	0.17616535230587138	9455	3
cg10736063	6	27280139	-0.5870703494604953	0.39475403078621724	0.13696724344115788	2.6950162206563077	0.2598870643209258	9455	3
cg10736208	6	32078398	-0.048203999073167005	0.21686613506851987	0.824099529239123	4.712065274984323	0.09479556651898195	9458	3
cg10736231	7	97881288	1.5196546385555287	0.9205774923142005	0.09878711654946748	3.125759686978756	0.20953178274995285	9416	3
cg10736309	4	186317760	0.24015681066819586	0.9769557412999718	0.8058203457754378	1.1244309392393592	0.5699449683210385	9376	3
cg10736330	13	99960957	-0.0684390407772347	0.12687232091385967	0.5895885286415974	5.809806698345656	0.05475408237311151	9438	3
cg10736337	19	1439980	-0.27998210873125673	0.1877257347465664	0.1358453994645947	0.5647559102972772	0.7539886567777838	9459	3
cg10736404	2	62115920	-0.581325413750194	0.5349999393710676	0.2772181872318005	0.5321510371422049	0.7663812492987403	9402	3
cg10736454	19	7739455	-0.03535080486957314	0.17737395671615588	0.8420273061413102	6.143213161114455	0.04634663540936997	9457	3
cg10736654	2	66804532	-0.04382157578604703	0.4218942818893447	0.9172736119809036	0.12771571808380194	0.9381383379362643	9459	3
cg10736770	19	49115456	-0.3505407958121512	0.23595286334997972	0.1373746111961166	0.5258141481715233	0.768813336674014	9458	3
cg10736955	6	33150216	-0.06317286863397464	0.37833103376905447	0.8673875480230692	0.6369651760062985	0.4248118921708965	5561	2
cg10737118	20	37354790	-0.008506341044592112	0.29380013910170183	0.9769022230572586	0.38842064957360434	0.8234846868120645	9452	3
cg10737195	13	67804060	-0.027446678187604216	0.3925764046261014	0.9442619246277669	1.7475599970414155	0.4173709023148429	9455	3
cg10737307	4	57387053	-0.09143787911068157	0.15261149078831987	0.5490697840582602	0.24872485763751834	0.6179743788902211	5551	2
cg10737412	13	114174980	0.9923702860727946	0.5537971356799152	0.07314285340471421	1.8219878799335931	0.4021243378840994	9453	3
cg10737455	4	140430633	0.03468739231874695	0.10988604937831303	0.7522553270070402	0.8231044238324519	0.6626209233831458	9343	3
cg10737521	5	179335243	0.2647061813658222	0.2569757361389011	0.3029713294181542	2.248371586561041	0.3249169092193296	9426	3
cg10737625	4	76439436	-0.5477884830254445	0.6616184435208904	0.40769753906644163	0.5898136518641813	0.7446009617344919	9458	3
cg10737671	7	157710004	-0.14684154354212095	0.19545157264491386	0.452475894125352	0.267568924199351	0.8747785922261975	9457	3
cg10737718	10	85933586	0.07672450630230905	0.2307967916782824	0.7395622043985368	2.8211745622069646	0.24399994451085683	9447	3
cg10737766	2	98280628	-0.5232798949260941	0.5007949323423369	0.2960698634673653	0.5698559231953191	0.7520684301761488	9429	3
cg10737847	14	80000354	0.007896368900187248	0.15940816781135073	0.96049251899148	0.45596178675250165	0.7961394712274626	9455	3
cg10737891	4	85504029	0.18051986824348246	0.44987659802990854	0.6882248081274402	1.8510462800263479	0.3963240318741953	9430	3
cg10738016	6	160389796	0.21878964815229937	0.7020302909857222	0.7553044651156875	0.4570227541359343	0.7957172442238163	9390	3
cg10738025	19	19702508	-0.1336443796612639	0.18892771915366044	0.47932809432367685	1.1198748450157299	0.5712448097979496	9459	3
cg10738026	19	18335429	-0.2543533725763118	0.5542023560418018	0.6462672196431631	2.242989924979624	0.32579238299072505	9358	3
cg10738119	7	75957040	0.18214891792014515	0.1783065167650834	0.3069942097170488	0.6206045973595182	0.7332252696872112	9456	3
cg10738239	13	95363371	0.7496273553658329	0.39980285439011815	0.06079375467612868	2.2931585949649858	0.31772174420330057	9456	3
cg10738358	4	57968182	0.09445692893871409	0.11176307889679069	0.3980252825073002	5.723710751799476	0.05716260369848388	9262	3
cg10738368	2	74729551	0.04419581029835105	0.17077557760073028	0.7957936658025975	0.23593167419968938	0.8887264135677375	9457	3
cg10738479	19	1000105	0.05463485369683558	0.1587566924742288	0.7307394602731281	0.7175357175546891	0.6985364916463626	9454	3
cg10739033	14	58666496	0.09286082970839625	0.7855970334748887	0.905905901663428	1.5353924206868204	0.46408098268158476	9456	3
cg10739087	3	128181482	-0.7950932705548447	0.36601545012859515	0.029833472824151275	0.22195452590513354	0.8949590974251468	9429	3
cg10739095	3	139653928	0.027580982844750628	0.2243913353935837	0.9021746831915587	0.27152945600489264	0.8730480120775007	9457	3
cg10739132	3	180634264	0.548176	0.496445	0.26950513955495115	0	NA	1072	1
cg10739344	15	44119276	1.181477200643062	0.5575456844200339	0.03408472329661072	3.745054630187773	0.15373463456259476	9459	3
cg10739556	7	27192056	0.5371074990554507	0.27155653475950664	0.04794172209951682	3.1894452488006784	0.20296481818364487	9450	3
cg10739684	11	46143993	0.034349613995130375	0.4828764059815167	0.943289981697399	1.3421374228391305	0.5111620011043659	9446	3
cg10739686	10	76586254	-0.16850457857892695	0.41670760221602965	0.6859397303223296	1.783648558719168	0.4099072848535492	9454	3
cg10739715	6	28945507	-0.1249297018211124	0.13447510848400263	0.35288012227071736	2.9410561641497943	0.22980409771353	9401	3
cg10740054	19	18548004	0.5836280722125535	0.6973544864931351	0.40263902448121386	0.3095389847573396	0.8566126104630755	9458	3
cg10740203	4	188530842	-0.08066415162200576	0.11032735230486508	0.4646969032713422	9.112399110685145	0.010501895068991983	9382	3
cg10740282	6	56709141	0.5423988513665414	0.48137737927835084	0.2598421433060857	6.679177636086674	0.03545153175529729	9454	3
cg10740367	10	104184819	0.4443628510322684	0.2561595604345698	0.08279197665639595	1.120574399331497	0.5710450363520536	9450	3
cg10740563	11	66790615	-0.5817474366382304	0.4989191498453235	0.24360819922822427	0.8907471258668029	0.3452749241886689	5562	2
cg10740594	10	102644026	-0.0775348402618696	0.22401719597136088	0.729259214597061	2.196117931065418	0.33351782541562847	9451	3
cg10740660	6	31740849	-0.050448456195796285	0.14330214946349085	0.7248063412938867	1.6366403165686954	0.4411721317402786	9452	3
cg10740670	14	65453617	-0.5204860726423193	0.7647491127103656	0.4961264257560529	3.129493790075289	0.20914094108486214	9458	3
cg10740880	2	170365212	-0.137567	0.408423	0.7362489679814858	0	NA	1085	1
cg10740895	20	43838292	-0.07164956702442221	0.1545800333538695	0.642998033822517	3.09395523280563	0.21289043902043836	9457	3
cg10740902	4	55991683	-0.35703692363010203	0.14431295462580057	0.013359240258320079	1.3264606318580232	0.51518443514821	9446	3
cg10740965	1	9969647	-0.04843003159410775	0.7129439028227413	0.9458416339571272	0.3121942603880115	0.8554760937765339	9459	3
cg10741153	19	29284353	-0.21087684802145562	0.1577205943772135	0.18121350316978305	1.1662856910314847	0.5581414547920692	9453	3
cg10741283	19	45844417	0.4114500245169842	0.24542384383887436	0.09364272817598586	0.42740543040005263	0.8075884331053872	9454	3
cg10741308	10	97175272	-0.527048990764493	0.21393868949421718	0.013756811042467818	0.19183966816628767	0.9085368468387188	9455	3
cg10741333	14	72400168	-0.35971862764372214	0.2575402903927211	0.16248966558940822	2.1903648631143775	0.33447858193378416	9457	3
cg10741369	5	180633326	-0.007702006485973984	0.5182640981113499	0.9881429450943403	1.2962581565464515	0.5230233977881713	9455	3
cg10741399	3	113251979	1.08723178869777	0.8857339087672503	0.21963751410886898	2.5502811699925316	0.27939168718101054	9398	3
cg10741418	14	73927547	5.758374934463282e-4	0.13398312764760556	0.9965708336626388	2.3700041816839916	0.3057455402324279	9389	3
cg10741422	19	21769315	0.24582315351932055	0.12506316085774882	0.04934575429380763	0.037821078077002176	0.9812671434183908	9457	3
cg10741443	19	41870132	-0.5592422904281071	0.7519362430501061	0.4570360150621121	1.9605779403019818	0.37520266081492837	9385	3
cg10741478	7	35687300	-0.03275311632507222	0.1418867634376178	0.8174392370360383	2.1476850599682535	0.34169302593206136	9379	3
cg10741568	13	49546137	0.06998032045013737	0.297006458203269	0.8137284441955668	0.12687539168341874	0.9385325919622707	9458	3
cg10741603	7	4243604	0.03713209395146026	0.16190707002331342	0.818603099038083	0.014244467555889553	0.9929030692221186	9455	3
cg10741760	1	19992024	0.0162518456465922	0.10323966889075188	0.8749149440368565	4.526346610214697	0.10401987367089298	9456	3
cg10742060	3	49707916	0.06321734754627886	0.24228904063898346	0.7941564576431297	1.0987613466216246	0.5773072414682584	9457	3
cg10742225	17	39662980	-0.0033873439979090368	0.2408214630360231	0.9887774938064305	0.25557929655515893	0.6131736353999203	5560	2
cg10742523	4	55650393	-0.18912656831142358	0.10062884980387277	0.06018351313168211	1.4436540899032202	0.48586374962570106	9450	3
cg10742605	3	18485411	-0.235490980276069	0.30256184272907227	0.4363783485781498	0.1653730774630276	0.9206396868788262	9457	3
cg10742801	10	135161047	0.0641390802275045	0.08292164133202619	0.43923230288029147	0.3917592522504184	0.8221111894316644	9452	3
cg10742917	7	56242801	0.034015682325420835	0.04497572284372545	0.4494621093571514	7.7814726222212824	0.020430297443392587	9447	3
cg10743020	7	156682345	-0.2951577614220163	0.200740101237401	0.14146758773576648	0.5087068211693521	0.7754177127890615	9440	3
cg10743062	20	33413713	-0.12991906801638853	0.06974333127382082	0.062488007563897954	0.34372335800287657	0.842095644623539	9457	3
cg10743102	3	177055590	0.2511837648210986	0.1370947399470688	0.06692295173769652	0.07331823121661285	0.9640046934992325	9458	3
cg10743104	1	13910206	-0.010274541030241257	0.3600019427145411	0.9772312760170095	1.593172368923877	0.45086551156914834	9459	3
cg10743145	19	45927001	0.5082320564155969	0.8599783141344409	0.5545322070274403	2.162886685925543	0.33910572639199404	9410	3
cg10743291	6	155593746	-0.08828898359114248	0.12843320524955668	0.4918110853745624	0.8529009583663951	0.652822193063332	9404	3
cg10743378	10	102028800	-0.15145245387003675	0.16228752511339556	0.35069847121617137	0.7799134395719639	0.6770861782987282	9428	3
cg10743390	19	30020728	0.05343661048038171	0.1445554367037412	0.7116345620313964	0.7886799995161571	0.6741248149976551	9457	3
cg10743424	19	37175471	-0.14548310963266	0.17090230179244045	0.39462228711815744	0.5350162555608571	0.765284110536332	9458	3
cg10743569	19	713122	-0.008530113028675696	0.14013399660377385	0.9514618513573091	0.7461698379204639	0.6886067545914262	9455	3
cg10743685	11	57298307	-0.014985492721379062	0.40679983157577837	0.9706145659579586	2.8196334176377196	0.2441880365655013	9448	3
cg10743697	3	128192502	0.33358672867374345	0.21686527957592414	0.12399458638286624	2.4015336578704316	0.3009633360078637	9455	3
cg10744196	6	32138839	0.2065833401223686	0.2656810166639631	0.4368275424328798	0.9404867358206621	0.6248501812940136	9455	3
cg10744200	4	24844162	-0.4376143442491105	0.33461640181802527	0.190938098385001	1.9344071496100612	0.38014459905825354	9334	3
cg10744248	7	76009385	0.19110688639936374	0.8606339674919354	0.8242721438009867	1.1033548856171174	0.5759828213313218	9454	3
cg10744297	10	131559596	0.4308082379578751	0.2616064860024111	0.09960334524800983	0.24162846687259615	0.8861985703659878	9434	3
cg10744424	3	122750662	-0.0763924280776614	0.2962484382634893	0.7965102519924511	3.7503511613699887	0.1533280430385219	9458	3
cg10744434	19	14142769	0.3049181952387203	0.6480106364013016	0.6379656584101653	5.659735976190282	0.05902064458290727	9458	3
cg10744714	7	207750	-0.49155415451992496	0.6521201359170287	0.4509822207246484	0.7465437881115385	0.3875726989185408	5536	2
cg10744928	11	122889248	0.31492010474886106	0.4644682826952383	0.49775721085709257	8.65857390761872	0.013176939907873535	9401	3
cg10745272	4	2819770	0.019452875862126743	0.11960653654338695	0.8708014381812658	0.3614789545404009	0.8346527763931745	9456	3
cg10745498	7	2298727	0.17858408075183363	0.17427334137315367	0.3054880046011216	2.055378777306074	0.3578328186542817	9452	3
cg10745499	6	100906685	-0.09326223073960178	0.16204895631568314	0.5649404386181038	0.529578539234873	0.7673676406151659	9449	3
cg10745682	6	116937920	-0.22843073863519742	0.3494725959606446	0.5133410548548261	2.92093528468057	0.23212769660458815	9448	3
cg10745802	3	128445504	-0.1236451707529722	0.5804323951998567	0.8313093984033662	0.7237043528938187	0.6963853023832272	9456	3
cg10745988	14	104192620	-0.27149187298536664	0.2647771006181999	0.30519330995090566	1.4380469766521602	0.48722780737318727	9454	3
cg10746159	10	127371797	0.06303039631666874	0.0878075993465192	0.4728658545263138	4.180428781508022	0.1236606212814827	9456	3
cg10746278	11	116061735	-0.031094619426059258	0.12354194210972846	0.8012785095164788	0.13742071503488817	0.9335970502883147	9455	3
cg10746447	11	95809716	0.1955849273421611	0.1326414789107826	0.14033674081032083	1.0083247742600587	0.6040112912315831	9455	3
cg10746542	14	38678924	-0.03362189192274253	0.19480302717725204	0.8629703333703708	0.7852495076977666	0.6752820970567921	9457	3
cg10746615	11	10829619	0.13930370940537004	0.48704830886994654	0.7748657092870753	1.791824208914998	0.40823507574448353	9422	3
cg10746622	19	696946	0.07308065951752185	0.15508505259457	0.6374768188945896	1.1093989015430563	0.5742448241021507	9456	3
cg10746778	11	121460778	-0.1719195474212163	0.11297025841092409	0.12805607727958623	6.170963285037129	0.04570801367488058	9172	3
cg10746899	19	7997653	-0.8669158597576911	0.3289024742907248	0.00839431621452552	2.0137317879995487	0.15588147249027165	5562	2
cg10746936	14	95240143	-0.13155520713928842	0.18700988865822288	0.48176502572943014	0.5586530190503172	0.7562929260528772	9430	3
cg10747023	7	140774559	0.15627157159449898	0.48923806949409193	0.7494093680123941	1.7988052347086332	0.40681260995948676	9459	3
cg10747042	3	150126535	-0.26480242132350745	0.8064146742121053	0.7426318905047691	1.0532237004028457	0.5906026337693814	9447	3
cg10747115	3	124931627	-0.18545003250305564	0.4586783004122334	0.6859818732035766	2.5744124890045947	0.2760408976083015	9447	3
cg10747118	3	184243718	-0.16431593825611557	0.19440666980919158	0.3979893592461418	3.9375458122610056	0.13962808790556447	9414	3
cg10747266	6	31870263	0.6044317476401438	0.5873494437473227	0.30344033790263514	0.14234324769953854	0.9313020447689537	9455	3
cg10747529	17	34135888	-0.040901453777595666	0.15296811705134822	0.789172375982657	0.21350876692501694	0.8987463928600682	9234	3
cg10747531	17	38936092	-0.010341152855122923	0.041953654394389465	0.8053030075652468	0.9028431052740278	0.636722373599503	9457	3
cg10747682	19	1194862	0.08169640310128716	0.5285754625306954	0.8771685350644249	2.6715386605062705	0.2629557977679113	9429	3
cg10747785	22	36681296	-0.18936108983147018	0.23314121619914693	0.4166675432612322	2.3806028237401047	0.30412958198432005	9452	3
cg10748086	3	13009316	0.14353684363595556	0.3138128275089051	0.6473861833795815	2.21980619656642	0.3295908974516206	9452	3
cg10748160	4	6202384	0.9352959884598523	0.4112600715028777	0.022952746453580898	6.794505328808381	0.03346508359652244	9445	3
cg10748355	3	62861796	-0.06161302700960576	0.1485776018584488	0.6783719026068278	2.8617598029495985	0.2390984465826416	9458	3
cg10748359	11	100211450	-0.0018847358136608045	0.09729764094905828	0.984545282367041	0.6228523102380558	0.7324016926243166	9455	3
cg10748746	11	115905936	0.06971637767741737	0.18058113460274294	0.6994472098123314	1.0742879721293424	0.5844149684528074	9452	3
cg10748765	20	3218905	-0.008595799408379862	0.4246154804720234	0.9838489467819006	2.3106224004947746	0.31495950617437246	9451	3
cg10748817	20	57465175	-0.02400789418931254	0.13088942656236527	0.8544675518221003	4.0714483055471415	0.130585884126141	9451	3
cg10748867	1	19577036	-0.1298865495487394	0.13044211876502942	0.3193760640867605	0.234165892338918	0.8895114085393492	9404	3
cg10749011	2	173292579	-0.43966732863555924	0.4873262032372566	0.36694886047128106	0.1369196156820856	0.9338309920329441	9455	3
cg10749413	19	1041020	0.08864514874100957	0.4987121416476921	0.8589207876887545	0.5366720599955288	0.7646507923232777	9456	3
cg10749572	3	46506864	-0.054638361206749975	0.06689676758233104	0.4140676688801903	0.09653312167050304	0.9528797527984139	9458	3
cg10749574	7	157414087	0.0888428961749761	0.17988848071589153	0.6213926052469275	1.191934517852133	0.5510293199877035	9443	3
cg10749618	12	113772658	-0.09220602072415898	0.4226291279888137	0.827294771087291	1.7455206658143319	0.41779669811980447	9454	3
cg10749626	19	17633381	-0.1372369174467329	0.20903957649662955	0.5114949737064556	3.752907710131693	0.15313217294377235	9458	3
cg10749792	7	56119218	-0.028932706716696583	0.7812124447543227	0.9704565846842339	3.9568808892414897	0.13828473192686705	9422	3
cg10749808	14	61746626	0.09363893496275447	0.09023762619214336	0.29941309819009826	5.263255119456707	0.07196124565071882	9445	3
cg10749822	11	44332913	-0.13912120036479386	0.17729525599211418	0.43263737849113204	0.5000479847615146	0.7787820980106338	9452	3
cg10749994	2	25474327	-0.018479060270067647	0.1328895194883287	0.8894060444360061	1.4654119868138262	0.4806067103151798	9424	3
cg10750010	6	32023527	-0.2834014171220232	0.2702935517960761	0.29441063961646136	0.015646087815685716	0.9004567943905182	5558	2
cg10750182	10	73497514	-0.22009558257074766	0.21722016466847383	0.31094680737250624	0.881973822175797	0.6434011279386525	9456	3
cg10750315	11	28780002	-0.06984977931174795	0.11403138613875675	0.5401747759880198	2.338364840502621	0.31062079474991994	9351	3
cg10750464	19	11534062	-0.01468563940247905	0.04501684520684668	0.7442538073031796	0.023626201134837918	0.9882564001628521	9445	3
cg10750658	20	61697330	0.11586860596832987	0.10832145392263076	0.2847662269160057	4.201485578193249	0.12236550272668936	9457	3
cg10750828	14	105939027	0.2982122371529904	0.24052443842475488	0.215033937926998	0.8674393128315472	0.6480939189922271	9458	3
cg10750934	19	45652975	0.37244112898079723	0.21695571989146578	0.08603969240147318	0.6831152464316311	0.7106625157804622	9446	3
cg10750945	10	88280693	-0.276628470378781	0.3818491413778858	0.4687929526287676	2.325143857462188	0.3126809527058036	9375	3
cg10750959	6	36107350	-0.25105107942857435	0.1677413190504541	0.13448274751506648	3.533986242490295	0.17084593026063888	9455	3
cg10750989	6	31371330	0.16250513643151338	0.5725283647630351	0.7765347587985427	0.08536816073902527	0.9582140608867297	9289	3
cg10751070	10	96143568	0.02044402698883355	0.059244016770839854	0.7300329384314062	0.32166730815517186	0.8514336918506533	9455	3
cg10751282	14	75176889	0.1652778388563839	0.2113143778208289	0.43413115730941015	5.546044853925374	0.06247289933208702	9452	3
cg10751382	19	50391554	-0.03851691447068262	0.1022293617983046	0.7063448436907305	0.07550510976577739	0.7834837806817042	5556	2
cg10751811	1	47533976	0.018811227884357212	0.06251664961007854	0.763491140443888	3.011098203471706	0.22189541721491016	9457	3
cg10751856	20	37554990	0.4429552271008501	0.4713348627728422	0.34732590270961444	0.2562834392433393	0.8797286954918955	9459	3
cg10751914	11	57022542	0.07428630063472232	0.08626166644877122	0.3891422412619122	2.6891138732058653	0.2606551690444345	9452	3
cg10751939	7	132333381	0.0156474305146096	0.24630450792364905	0.949345424237244	2.3937941040454134	0.3021302533757711	9453	3
cg10751960	11	68461824	-0.15493901265955154	0.1152810457310763	0.17894477627251743	0.19695617646449518	0.906215549181371	9312	3
cg10752008	2	190445175	0.31011894979251375	0.3516938680670619	0.3778922045484451	6.7114515648554915	0.03488404273954201	9405	3
cg10752158	4	81185022	-0.2859654806055792	0.1266335205575184	0.023932374184254392	0.13104800072445083	0.9365765683129922	9454	3
cg10752190	17	9604414	0.9480986897110991	0.46524225028379307	0.041563910598799596	0.016776319952769785	0.991646922476571	9437	3
cg10752315	3	150238463	0.008001576763598438	0.11618356133975542	0.9450929962915513	8.939312553881706	0.011451251233231015	9430	3
cg10752406	19	827776	-0.3498096318138905	0.20622106920538874	0.08983198822772355	4.249107402022877	0.11948628297592341	9457	3
cg10752421	13	30107044	-0.13239481725736948	0.5132740275299374	0.7964518383460966	0.5066731665302919	0.7762065797062194	9236	3
cg10752508	3	98313516	-0.21934967370363198	0.14614345003498788	0.1333761719354576	2.3587939672969105	0.3074640885839084	9446	3
cg10752516	2	32235760	0.5201602286397233	0.7641893651729676	0.4960807757202943	0.018850792801702654	0.9906188834203146	9457	3
cg10752545	11	19734701	-0.23216212998017074	0.7882696211485518	0.7683596513947757	0.5901811791509605	0.7444641437203654	9391	3
cg10752575	4	1215743	-0.36134826369077366	0.30120685570455	0.23026825727084838	0.5812722331256662	0.7477877360880553	9454	3
cg10752604	11	115524421	0.08429408279867738	0.18937361801349473	0.6562326623885173	1.307808146323097	0.25279188614552955	5559	2
cg10752676	7	123175466	-0.0923548928611874	0.0833176008102613	0.26765975929899677	0.4640995451582488	0.7929066573151903	9315	3
cg10752753	5	33984930	0.17377762194297766	0.1281291444356532	0.1750135073201258	2.5640856478286085	0.27746989895475477	9456	3
cg10753073	1	64669599	0.0290295973629279	0.10426381447523184	0.7806865369226087	1.3700046265923622	0.5040890634661713	9456	3
cg10753101	7	157656095	0.14523254194403837	0.23196290498640873	0.5312477486736848	0.087755903511279	0.957070759151065	9457	3
cg10753283	13	114912269	-0.06643765151175919	0.15186175355400067	0.6617576837466153	0.7137194299976978	0.6998706722063031	9455	3
cg10753298	10	98807172	-0.27975151070853965	0.2243315333540243	0.212381008231953	4.6882579078432665	0.09593072583125192	9450	3
cg10753582	1	170043676	0.07961284276692482	0.6385030314174698	0.9007715786066344	1.7798641123196184	0.41068365522907385	9459	3
cg10753610	17	45335202	0.4233345065123648	0.3542808643248342	0.23212135837299883	0.21036422328430301	0.9001605779375559	9440	3
cg10753636	19	54193013	0.2163615453604106	0.1666264884724077	0.1941216559885618	7.0456846372513775	0.029515423592396547	9459	3
cg10753764	10	116164350	0.033997892611726845	0.5554994503990837	0.9511980283602758	1.1652777025008771	0.5584228257832398	9454	3
cg10753836	2	176989485	0.03701740275029529	0.09729871133749894	0.7036105812543053	0.3195743177247222	0.8523251795226882	9440	3
cg10753889	11	116706520	-0.3687652771718767	0.3961798257213087	0.3519555992260277	0.17965416939683004	0.9140892316216797	9459	3
cg10753966	3	55556197	-0.1357518779380189	0.06719096113792172	0.043343054825191046	1.7122970178486496	0.42479502992433404	9459	3
cg10754002	2	121276805	-0.0936663901575595	0.18719891100811167	0.6168233317163638	2.5732483194893536	0.27620162358081046	9444	3
cg10754215	4	8073804	-0.030173835220933736	0.07275316784202471	0.6783303712036455	2.178745728433783	0.33642741323148595	9450	3
cg10754315	17	36413510	-0.25537163675631197	0.35532975857846877	0.4723324793453819	3.237574750714191	0.19813882148266723	9456	3
cg10754327	3	25215914	-0.2192876283109946	0.22946621406033468	0.33925296589877135	0.1195667001003738	0.9419685889266772	9452	3
cg10754341	2	113637962	-0.18047617041822167	0.1837008964025101	0.3258802822101005	1.0681568243548851	0.5862092846185836	9458	3
cg10754395	7	158109694	-0.03634273789672363	0.19613897133635422	0.8530009896684034	0.8705628863405341	0.6470825244907261	9382	3
cg10754596	22	31198955	0.6423645524411049	0.6190367830569772	0.2994172059043128	0.21166478209679546	0.8995754123325999	9449	3
cg10754600	19	14177790	0.651428	0.26246	0.013064409034682494	0	NA	1062	1
cg10754659	7	38110151	-0.15411226063630004	0.1239930480213234	0.21390081801901217	0.007844609684240209	0.9960853773482709	9431	3
cg10754668	17	35168702	-0.007218424562504946	0.06813804149834451	0.9156313493358876	4.243634393197478	0.11981370550882302	9456	3
cg10754695	17	40688241	0.8240289656733604	0.8859413149801101	0.3523105754152418	2.693374426033187	0.2601004925026612	9434	3
cg10754697	17	1504809	-0.08506292664217387	0.14857625527773285	0.5669695170830146	2.404716978452315	0.30048468564235103	9455	3
cg10754705	8	22085381	0.037848491980355205	0.08313772950441657	0.6489290414792863	1.778970038417257	0.41086728704025166	9446	3
cg10754777	19	15512044	0.08481871595918085	0.8978996516568396	0.9247410001162445	1.7124697732896728	0.42475833868264024	9395	3
cg10754794	10	93916288	0.2438537124223391	0.1326778346324975	0.06607145474031581	3.477262070516522	0.1757608464002463	9452	3
cg10754935	10	104182753	0.08002342117151574	0.19674850001571303	0.6842066633633692	0.7856186933400128	0.6751574563336877	9444	3
cg10754941	8	21961746	0.22608240221463033	0.2153915224449094	0.2938861263852286	0.9626671686440486	0.6179587419683629	9458	3
cg10755016	2	23607015	-0.22059393233052862	0.2883903608350605	0.44432253402023664	0.43707635812801887	0.8036927946202511	9459	3
cg10755035	8	143070356	0.013919976684762537	0.05772995369054935	0.8094603636345872	2.91123339295169	0.2332564710929268	9453	3
cg10755044	19	10224760	-0.024833662301684364	0.2745926193301995	0.92793900162242	1.747274987052922	0.41743038399099336	9456	3
cg10755058	3	40428713	-0.08535744339744035	0.13954774262707256	0.5407548070906352	1.062808760270147	0.5877789247278592	9456	3
cg10755077	17	75318882	-0.42938732648715566	0.24228440217710973	0.07635389248359864	2.134651389783139	0.3439270545258727	9455	3
cg10755235	14	60974039	-0.22839213704360647	0.2656724435473374	0.3899678476095747	2.1649307223467464	0.3387593312055478	9443	3
cg10755375	14	91884049	-0.2361641599336008	0.8336409928893402	0.7769527005565711	1.2537831523031335	0.534249897761289	9456	3
cg10755512	3	44666543	-0.011166339902080833	0.47056655797080726	0.9810683228804997	1.6235217640839807	0.4440754129251946	9454	3
cg10755516	2	95834628	0.37893116848973574	0.30382460445018583	0.2123228194024713	0.47601732498679616	0.7881958633227352	9456	3
cg10755723	3	192576964	-0.08792248999181168	0.13981031081883577	0.5294342622949246	0.9355444910568347	0.626396171941689	9413	3
cg10755730	17	43138257	-0.2683532082373915	0.9658524107852743	0.781134568488173	2.277332402934265	0.3202458805668908	9418	3
cg10755899	4	1772151	-0.03776672289428452	0.10868709849576895	0.7282298434582009	0.25596999000277465	0.8798665814424272	9456	3
cg10755961	19	9785647	0.09379529459807195	0.09558577590215508	0.3264604364723755	10.246057763826244	0.005957949612083947	9458	3
cg10755973	9	126773879	0.2244624096494114	0.3197075397669953	0.48262509984577734	0.5333341979309292	0.7659280072548202	9395	3
cg10756051	2	198365397	0.11657237832101185	0.6308471660836092	0.8533960761085699	0.21458113152804073	0.8982646301185384	9458	3
cg10756099	4	110224036	0.019079970209232376	0.5408036295154484	0.9718558545336151	3.8642071664824447	0.1448431880856549	9458	3
cg10756125	14	89029559	0.14679476340268793	0.5227408529590835	0.77885040403244	2.8788429286682278	0.2370648694986823	9427	3
cg10756127	4	166795524	-0.2612321392380143	0.4092320121676433	0.5232476453278536	3.083437587886722	0.2140129409748884	9451	3
cg10756170	10	75900050	0.12334846727468644	0.21545647414527216	0.5669844306162344	1.5752999013304891	0.4549126071554458	9456	3
cg10756252	19	17855970	0.6004485073742162	0.46948849795638015	0.2009175194577216	1.0814297437365106	0.582331810910971	9393	3
cg10756274	17	77813223	0.2957053624952828	0.477302073535937	0.535563941283781	1.5241973932229878	0.21698540592320928	5559	2
cg10756457	2	51252301	-0.07576490590454371	0.16700252132258908	0.6500626035909922	2.679026944038224	0.2619730948204667	9456	3
cg10756475	4	1757242	-0.35819563513124963	0.3226084789064334	0.26686517843710683	0.7486571474722566	0.6877508978178571	9454	3
cg10756578	16	86589063	0.033209960699513597	0.5274851572244929	0.9497991185296223	1.5556282259863912	0.4594091310029162	9458	3
cg10756647	7	56101905	0.042017099986136563	0.23522227186413316	0.8582304214945018	1.40830542315779	0.49452740413967655	9455	3
cg10756887	22	24105692	0.10029029583449384	0.1026639957375783	0.3286290866792378	2.788619232198222	0.2480041953815608	9457	3
cg10757024	14	55105357	-0.1019497212569773	0.12440867881940497	0.41251583025632454	0.20901238413618656	0.6475425907682155	4843	2
cg10757065	2	223165891	-0.033418817522242135	0.2949026714093357	0.9097756605496515	0.10053040475990568	0.9509771896415762	9458	3
cg10757068	19	1141150	-0.15544937224258878	0.36247816072997086	0.6680311583432534	3.26316381689035	0.1956198765001672	9451	3
cg10757144	5	140625237	0.10074806617796439	0.13260434944880792	0.44739541632452967	0.11525490531544395	0.9440015672101961	9459	3
cg10757188	19	8213612	0.8897409179596896	0.5536230126074185	0.10802713484970172	0.8638332850292885	0.6492634954018259	9452	3
cg10757679	19	5677995	0.020383985446581952	0.21716660596103202	0.925217706615176	3.2076865569827993	0.20112206262666346	9455	3
cg10757684	16	21289555	0.8996583282336155	0.6637879814583371	0.17530929212098617	2.0786075050827364	0.3537008595731599	9453	3
cg10757951	11	2223087	-0.24758728172803593	0.37938326463676636	0.5140111885564159	0.8537206328372802	0.35550191521328767	5548	2
cg10757978	8	70623125	0.02840016475507059	0.17056137752321301	0.8677556612987667	1.7200868547528425	0.42314370589773553	9458	3
cg10757989	8	61621248	0.19684124556087101	0.43278477551181616	0.6492352926709029	2.9432131643001387e-4	0.9863123271398274	5504	2
cg10758022	7	130561592	-0.4067081860521431	0.18320853260964545	0.02642423555049352	0.4109001121202783	0.8142807619410051	9454	3
cg10758128	7	5275994	0.06092591351724666	0.1958693290198824	0.755759666343896	3.8273127959639908	0.14753993442497418	9453	3
cg10758165	15	65392263	0.08935915682130668	0.21726949351942432	0.6808653449587404	3.897103356664534	0.14248027949879688	9456	3
cg10758227	14	51027278	-0.790189581962436	0.45358516258600895	0.08149138337121785	1.6863153187236555	0.43034947864197465	9394	3
cg10758278	11	74689500	0.18857364546507602	0.18430390885177697	0.30622897502044055	0.18457491156922007	0.9118429973240724	9424	3
cg10758306	20	18038771	0.34046471751711166	0.27795170930423124	0.22061063804510225	7.324472592051321	0.02567503150688645	9441	3
cg10758369	1	48459236	0.15283517242752664	0.24620510867828482	0.5347551686739803	2.9468471505458136	0.22913966390771945	9459	3
cg10758454	8	59755391	-0.03711356646670816	0.19093191322477843	0.8458774419747287	6.429979398787301	0.040155747450040864	9453	3
cg10758466	17	41974087	-0.21562490399432108	0.1924250422262937	0.262472767913162	0.3343200945405001	0.8460641902364848	9447	3
cg10758530	2	74685585	-0.16497380287898475	0.5970235201250998	0.7822968110535086	0.9471683634824339	0.622766156274243	9456	3
cg10758676	6	158010406	0.1346536477229114	0.07630642242363081	0.07762366586888741	0.8242363298840566	0.6622460171662581	9449	3
cg10758824	1	164606935	-0.1253148589909855	0.30804671027190283	0.6841514119987029	0.057235090941531404	0.8109206002690115	5559	2
cg10758875	15	56725876	-0.05490053337991315	0.19158106444868406	0.7744449945561924	4.889536383247734	0.08674624107653084	9459	3
cg10758902	11	65560174	0.10939531834892315	0.6779364023478577	0.8718058026351194	0.07886957327320607	0.7788352147367634	5549	2
cg10759158	2	227418479	0.2025691533422832	0.09176818218321363	0.02728607466778855	0.5884132997769647	0.7451224960515566	9455	3
cg10759217	11	82586836	-0.10499533025013086	0.22831775003800708	0.6456131612102249	1.683150056345207	0.4310311023863653	9456	3
cg10759272	1	58460380	0.29236840932033875	0.18922677389577763	0.12232959098555599	4.114449528062295	0.1278081760118848	9456	3
cg10759286	1	1927864	0.512006499069907	0.4072369436811182	0.20865614385532935	1.0035870497710149	0.3164441007544764	5556	2
cg10759293	20	19999226	-0.17350227694856019	0.23516311948166688	0.4606387654003866	0.01854999082102278	0.9907678846861185	9458	3
cg10759361	14	91527096	-0.12557453819407102	0.7821702972178722	0.8724507615311188	2.7189897733449837	0.256790452480305	9424	3
cg10759590	14	24898874	-0.3079960766388847	0.29368874171011405	0.2943088571634312	2.7200399440975493	0.25665565096318843	9456	3
cg10759591	17	77148972	-0.07746246800846011	0.06604032146089131	0.24081298499737716	0.9772579993395778	0.6134668811954725	9456	3
cg10759602	6	1393675	0.023174903510031795	0.2661827772767252	0.9306207414918061	3.884959810551371	0.14334801911408995	9445	3
cg10759613	2	203001116	-0.16573428097491302	0.19436928565519873	0.3938382731970083	8.383237239369798	0.015121788628598322	9458	3
cg10759648	11	132374480	0.07747783737585202	0.20557690782583946	0.7062627404029345	0.01163924852795026	0.9140866390909688	5562	2
cg10759651	1	163144950	0.06568681027942198	0.08942465188202754	0.46261406015779305	0.09606197594059125	0.7566075993152207	5561	2
cg10759927	20	62687969	-0.22892322351315278	0.15841563469990838	0.14843549024631225	2.8149814970238585	0.2447566692981998	9444	3
cg10759936	1	147011226	-0.05874410028221383	0.45342695950323963	0.8969178612998473	0.2969055531888949	0.5858288959573551	5562	2
cg10759957	7	94294847	-0.04797225579508929	0.20512260288407302	0.8150850233497264	0.1338724474235225	0.9352548465174504	9455	3
cg10759972	8	1971471	-0.04814001119025661	0.1179547073082704	0.6831834859536163	2.9535470596203357	0.2283733407414814	9440	3
cg10759983	8	52290144	-0.5772500891743241	0.5954621503581696	0.3323380466794599	4.623913254124985	0.0315292286210896	5556	2
cg10760112	17	1420209	-0.1530244926666467	0.39918679429362974	0.701467263073694	0.7627891678316862	0.6829083717901933	9444	3
cg10760209	15	62986915	0.04750510132221164	0.1338811588479312	0.7227166738473203	1.0355026028974814	0.5958589497321751	9428	3
cg10760299	15	45669010	0.012817740777399625	0.049266472322754405	0.7947313497903132	0.9278294886523186	0.6288171624127793	9458	3
cg10760452	19	14064588	0.2246246759962505	0.22425664456703218	0.31651695493418797	2.805121982736433	0.24596623923052063	9436	3
cg10760715	15	27189846	-0.1275573943145455	0.1732022994249815	0.46144789046330403	9.085794232536905	0.01064252920299104	9452	3
cg10760955	22	41637617	0.04852781333149288	0.15897023923178394	0.7601654645958985	0.3964499654759854	0.8201853048429741	9459	3
cg10761085	2	3313527	0.30517167766350767	0.2749897296531465	0.267103909623141	4.641228911080095	0.09821321940331924	9455	3
cg10761315	14	104552034	0.018715833052713005	0.09766372621006801	0.8480277645688273	0.5997539352816378	0.7409093709022311	9459	3
cg10761351	8	6637965	0.020091343322826513	0.3704156831683882	0.9567439593489997	0.7785883484237346	0.3775732209819178	5559	2
cg10761364	8	58256014	-0.4197612355514391	0.39707430242079167	0.2904498729713066	5.505857869298659	0.06374089461908031	9443	3
cg10761425	3	12988976	-0.12668783835306704	0.18369477343443869	0.49040494105991456	3.0574418127757097	0.21681281391530877	9454	3
cg10761558	1	54842205	-0.07821993760438593	0.1253296704057593	0.5325530572596773	0.2812994402817048	0.8687935792977356	9456	3
cg10761708	20	43804764	-0.2229632391623171	0.23198741802813033	0.33650160429502524	0.3456362193256346	0.8412906235639862	9456	3
cg10761785	17	80474333	-0.2435433414253507	0.20648188988560678	0.23820308332578866	0.32244655475802064	0.8511020180628044	9447	3
cg10761804	19	1865012	-0.18545058425804978	0.2290833674203823	0.4182085322252688	6.514193963738063	0.038500002149045684	9450	3
cg10761843	2	172411765	-0.12471158635102451	0.21273399993855932	0.5577192788310195	1.110001500181525	0.5740718305902973	9455	3
cg10761845	19	3985548	0.8924215996474616	0.6250012107432202	0.15332876368134854	1.0808070740499596	0.5825131393195163	9450	3
cg10761978	3	187420547	-0.026227415075023946	0.21473572548186404	0.9027896425463787	0.1973527781336409	0.9060358636981449	9451	3
cg10761979	3	125899144	0.2781015300165795	0.2680229467057289	0.2994547183119348	0.7506676008819241	0.6870598996122086	9458	3
cg10762012	19	52511285	0.028168133905096558	0.2142214442392437	0.895387119957537	1.9908763410861883	0.3695614781086203	9388	3
cg10762038	17	26728914	0.14115151665295347	0.25616164678685577	0.5816164158840949	4.509318008900325	0.10490931124593086	9455	3
cg10762047	6	56692984	0.0018385313856575712	0.10778334133329519	0.986390617932091	1.1309496657607705	0.5680903347348388	9358	3
cg10762109	1	48463113	0.34832809324269914	0.31042045746223557	0.2618126681907271	0.6676198882991287	0.716189885370937	9447	3
cg10762126	8	20127845	0.09471250907825213	0.08592652124119032	0.2703529948246124	1.5420490621876186	0.462538939947002	9453	3
cg10762132	2	113403533	-0.39897377103824483	0.7407289390066087	0.5901468950550148	3.0079669061324057	0.22224309958287106	9355	3
cg10762199	14	61934948	0.18086060613216284	0.24473536891041478	0.45990409811151667	1.1584669852023681	0.5603276973275417	9457	3
cg10762214	10	134388548	-0.050141443602227546	0.17499483311694403	0.7744714577829678	1.437973077403396	0.4872458105902621	9440	3
cg10762466	19	45347693	-0.01736235466175357	0.1700880344029237	0.9186942579104286	1.9989526737253218	0.36807213652309156	9457	3
cg10762511	17	73660190	0.2901806513797553	0.15790938959030162	0.06611543252063015	2.4460244908231767	0.2943421992680071	9455	3
cg10762517	2	621426	-0.0910586070035418	0.2119162888955067	0.6674201396178777	0.39508651043653686	0.820744638371426	9458	3
cg10762533	2	201755957	-0.13975294086893764	0.19475500099719542	0.47301424324495156	1.426788629116665	0.4899782314099316	9456	3
cg10762570	14	34906118	-0.3026370770533987	0.20546187519606515	0.14076188302950846	1.3843352394840718	0.5004900203721502	9455	3
cg10762613	6	45344975	0.5634522556992319	0.8024407789099054	0.48257127633667946	0.7634700783924693	0.6826759116023884	9452	3
cg10762626	15	28344715	0.22228927693049072	0.22274069954204873	0.31829229291037586	6.964164712455094	0.03074332577585656	9452	3
cg10762882	15	54271167	-0.023671961148005183	0.10363329534669774	0.8193194139194511	1.8346811118587385	0.39958029072690776	9412	3
cg10762935	11	63441346	-0.1871945164119748	0.15933885794389321	0.2400666381171163	0.10095807213078098	0.9507738604244406	9453	3
cg10762939	14	77923881	0.10293245486365549	0.7128163975273984	0.8851826593806893	0.74949499235296	0.6874628438737326	9425	3
cg10763059	7	77165728	0.683524227999377	0.46426398888291537	0.14094665253591482	2.2451166768655324	0.325446127340847	9390	3
cg10763141	13	28589808	0.3863291141123046	0.25316689678592486	0.1270133767581056	0.574131176264731	0.7504625057886967	9455	3
cg10763234	15	96903559	-0.1718719481154481	0.23292083151453039	0.46057608901625297	0.7368948921753173	0.6918075658369489	9453	3
cg10763247	3	61066614	0.038013510557285524	0.22889975751641395	0.8681014233560999	2.5070230239547566	0.28550049617336326	9455	3
cg10763288	11	71158925	-0.25022720875981647	0.2270675536668565	0.27046403689264364	4.416027116470609	0.10991877904540648	9459	3
cg10763374	10	22608858	-0.20140616432611402	0.17499801201837956	0.24977113882615712	2.4772444722510394	0.28978319584593243	9455	3
cg10763483	13	31479935	-0.024153050070809933	0.15664367090525166	0.877459109043212	1.2779894122937516	0.527822774410055	9454	3
cg10763564	2	242520882	-0.037773252244612414	0.1767745869708551	0.8307963507325923	1.5361609607121511	0.4639026845360013	9413	3
cg10763598	19	19431466	1.2666232427365527	1.0157935409808538	0.21242323675014513	1.0157396973506319	0.6017760886205745	9359	3
cg10763638	17	78388593	-0.03040079442611812	0.3756752116860334	0.9355031266297826	5.780984260681754	0.05554886859998666	9453	3
cg10763891	7	93300578	-0.03077232453317902	0.2351069931173605	0.8958651175340301	1.1602050614909423	0.5598409627113703	9456	3
cg10763906	12	111052079	-0.48391347830831544	0.5882419755688948	0.41071071450515073	2.756248859040587	0.25205084914104436	9457	3
cg10763953	7	114741115	0.08058444728867578	0.11171599090682299	0.4707045676592826	2.890856421090426	0.23564514921050872	9243	3
cg10764068	7	27289829	0.011818673229256184	0.11934059208586721	0.9211119597407207	6.051235222091263	0.04852784068236585	9449	3
cg10764101	2	241374174	0.0023597554493846196	0.13565832388359275	0.9861216220256791	7.882603987010468	0.019422909773127994	9435	3
cg10764196	8	10489270	0.039548902366498856	0.11055043664903495	0.7205339071548311	2.0339481748010413	0.15382056128367255	5554	2
cg10764357	12	25102072	-0.2891267715277184	0.6280113738019654	0.6452401791951525	0.04258663973855373	0.978931782310969	9451	3
cg10764381	14	22005948	0.08180284288183139	0.13435994649975222	0.5426347746770736	0.6296270202698481	0.7299249851890122	9458	3
cg10764388	10	5227312	0.10751074913239747	0.1758091782326659	0.5408556813983181	1.4165876344719759	0.4924837483266426	9454	3
cg10764405	11	67888285	-0.11411570385044845	1.0177910771277567	0.9107275053872843	5.042764189774049	0.08034848074945944	9392	3
cg10764440	12	4489221	-0.01617328425377543	0.09528861977591163	0.8652229187214413	3.7280957111498694	0.15504376368272826	9445	3
cg10764468	13	24362538	-0.18500291042900666	0.23303800309644054	0.42726854048459784	1.9224479009618918	0.3824245307234583	9458	3
cg10764492	12	107039017	0.06446427556465437	0.13437226828421742	0.6314095104927111	5.375636817284032	0.06802918949426202	9437	3
cg10764541	14	36002851	-0.41107772550491123	0.8488660300251096	0.6281964597735217	0.46111139850896066	0.794092203426691	9441	3
cg10764762	13	78494272	0.04104804724649663	0.0649010069937276	0.5270787251328397	2.0828389644731473	0.35295331524106566	9454	3
cg10764907	7	158886532	-0.048409047211874126	0.22604742782317033	0.8304266686478237	0.24674070572640266	0.8839362336174325	9410	3
cg10764933	14	102380542	-0.03304555781274539	0.16546658673333073	0.8417063252551966	5.576571766562193	0.06152658733003276	9452	3
cg10765212	2	190044638	0.09862956340409663	0.07512487598365569	0.1892251088452772	0.28835533794614354	0.8657339203378231	9456	3
cg10765304	14	102068702	-0.5746914885606276	0.3770712114400429	0.12748555082946977	1.5232292876713487	0.21713145910039153	5561	2
cg10765336	19	359491	0.14816466631609396	0.13915717349207937	0.28699862133357706	1.6959269360305678	0.42828626307408746	9456	3
cg10765387	7	51220570	0.012480845601414615	0.11929787121014358	0.9166779938571732	1.1934282269251564	0.5506179348818583	9449	3
cg10765397	8	1283671	0.28873659206988445	0.20832085758603733	0.16574121127814456	0.5206235942462659	0.7708112116132635	9448	3
cg10765471	10	43818429	0.2315401014428648	0.2746504643209167	0.3992085696484258	2.6931785888362567	0.2601259624253163	9457	3
cg10765507	8	674899	-0.15709894606188896	0.15290211015175612	0.30420962447132743	0.1389954586349314	0.9328622516161728	9446	3
cg10765655	8	58188909	0.03818481343184816	0.09234870255408967	0.6792512295022209	0.524775390683563	0.7692127456924696	9444	3
cg10765857	11	6948101	-0.070230517712270693	0.2493292817895148	0.7781905965472039	1.4965662027818356	0.47317825482409076	9448	3
cg10765900	13	60971006	-0.34630447858871233	0.8874563182933822	0.6963728122297502	0.28627484563648053	0.866634965292584	9458	3
cg10765909	12	53715428	0.06005988837303865	0.1013417808782227	0.5534175106456464	1.9390622944928328	0.37926081390173	9453	3
cg10765992	15	99722217	-0.15909120444098718	0.13086307989865448	0.2240964338604738	1.2507102799752823	0.5350713695326518	9451	3
cg10766021	7	148983373	0.3223075011986133	0.19874748719878518	0.10486899873819204	10.627792844022528	0.00492270835138632	9457	3
cg10766030	13	31408838	-0.717459	0.513407	0.162279236060724	0	NA	1087	1
cg10766174	11	61248818	-0.09629014072759362	0.09503137415222843	0.3109427690392788	1.7353598999840076	0.419924666196319	9446	3
cg10766282	6	106630507	-0.11290506029615448	0.14171989291759873	0.42563831233344296	0.20038961237952152	0.9046611672741262	9456	3
cg10766289	12	53073506	0.37925088150124436	0.1519649497525115	0.0125727624528344	1.6539761763262122	0.43736460815082945	9433	3
cg10766373	6	71666121	-0.5554541616634384	0.5397717965207516	0.30345444369012536	1.0355419827941768e-4	0.9918807405140676	5559	2
cg10766546	14	60337674	-0.012013681363040062	0.5153202088460987	0.9814005690088572	5.320781832253483	0.06992088320062549	9456	3
cg10766585	4	24801110	-0.00340024531660146	0.06479452574401884	0.958148338718936	0.5278281322197647	0.768039537446159	9455	3
cg10766759	6	90634828	-0.10153190376949045	0.3132023334335323	0.745806666385016	3.2258533325570187	0.1993034649572562	9414	3
cg10766792	22	42423479	0.2476444157952261	0.1627344644153704	0.1280667365197567	1.53717373277621	0.46366783016483654	9449	3
cg10766866	2	9402103	0.10285770307624122	0.22873808886714714	0.6529451061641309	0.47834323432168957	0.7872797600611535	9458	3
cg10766942	2	30682532	-0.08224139987001856	0.19844427089617991	0.6785587029520153	2.5019076781722687	0.2862316476774727	9457	3
cg10767008	7	157794688	-0.087686278841463	0.14730572018839122	0.5516648080116842	0.33010214913214936	0.8478503993907958	9453	3
cg10767045	10	89264128	-0.06888739023325502	0.07345859568003142	0.34836176100687555	3.013691125783003	0.22160792482749941	9454	3
cg10767141	7	27225143	0.3032223227416984	0.23763976955643556	0.20196447897528505	2.4760346551566874	0.2899585412065345	9456	3
cg10767146	15	101547283	-0.14978487843481902	0.27911851485375083	0.5915194801641475	0.11503285067442247	0.9441063829933616	9453	3
cg10767164	7	102784027	-0.07311856367845022	0.1615217717196735	0.650775223551491	0.49358247738759764	0.7813037825056263	9452	3
cg10767168	20	16710540	-0.7587183100453928	0.9968417821450656	0.4465841418079177	3.9297778920837914	0.14017145234607767	9433	3
cg10767192	12	115135606	0.0550221635880549	0.16130544027613614	0.7330242041355037	7.656824850604989	0.021744108639184856	9443	3
cg10767193	2	10666662	-0.09017439021121637	0.1180514367624159	0.4449525964908028	0.677343761688918	0.7127162665866269	9451	3
cg10767216	7	130130187	0.04930862831310488	0.08366527698679727	0.5556225235548125	2.389636694210642	0.3027589462262316	9458	3
cg10767336	12	5019066	0.03225948519196466	0.45460003495995144	0.9434277230638294	0.5771821503224432	0.749318557731276	9455	3
cg10767337	2	10566949	-0.3625773786089701	0.37907241613511816	0.3388268612505032	1.1783977226567472	0.5547715556966077	9447	3
cg10767350	8	50822476	-0.18968772122431632	0.3076758595630733	0.5375526621500899	0.4643270286419606	0.7928164758596533	9455	3
cg10767372	8	93153801	0.3709664330428024	0.16620133962655376	0.0256129575831015	7.332692951112547	0.0255697190926622	9451	3
cg10767420	2	2581557	0.10660418385276987	0.24282502744110201	0.6606496099300757	1.0867362378275711	0.580788788668959	9422	3
cg10767554	15	61404686	0.08466520053907604	0.1288885136653896	0.5112535205844269	0.1257804665345485	0.9390465441032021	9449	3
cg10767662	19	13127729	0.0746846778045251	0.17536786270647745	0.6701993927394522	7.720146150114509	0.021066460034019855	9454	3
cg10767665	19	44279027	-0.16403350350290913	0.14965066420619036	0.2730308905127556	1.2707449464243632	0.529738138300065	9457	3
cg10767687	5	79704443	-0.4972427469394869	0.5715343538367423	0.3842928895484307	1.8622658350347439	0.39410696667124206	9455	3
cg10767703	3	186524559	0.46276121937114556	0.9135074071796847	0.612452127928726	0.10918937605794124	0.7410689135195057	5560	2
cg10767818	15	90806036	-0.03493648569236239	0.261110927750099	0.8935612009763694	0.268929746722168	0.8741835854684122	9451	3
cg10767909	19	36980702	0.2726048876491236	0.8001229614826776	0.7333266207637699	1.5605248350601522	0.45828573331418165	9444	3
cg10768063	15	29213736	-0.524156805594983	0.16880259293989675	0.0019018470659418623	2.068043666568079	0.3555740215449264	9457	3
cg10768108	3	181433507	0.1383775521525071	0.23226859276925169	0.5513320730663775	1.3490222359668331	0.5094053988807534	9458	3
cg10768206	3	26663626	-0.3660274773706876	0.1751747278794087	0.03666279777069327	1.4052285322704414	0.49528879309886276	9455	3
cg10768269	3	197476553	-0.7359027869200546	0.7063783178758446	0.2975058220764641	0.1240229208599016	0.9398721153908255	9457	3
cg10768318	20	25604462	0.2085095543389334	0.3668622451612057	0.5697910474869821	2.6683417209614295	0.2633764607811116	9443	3
cg10768321	19	49842035	0.16847848234246535	0.25484518547367513	0.5085473543566741	6.430566805003014	0.040143955313994756	9453	3
cg10768391	6	16239574	-0.5613922301529655	0.20567324822129474	0.006342380917492411	1.7230064510006478	0.42252645215226914	9450	3
cg10768502	1	36864390	0.25014960473530473	0.15846492049207436	0.11443235186370715	1.8314129113299777	0.4002337787727034	9424	3
cg10768548	2	111489888	0.09949470578506	0.1399329165930851	0.47707359844484853	0.9881575396719617	0.6101327211434179	9443	3
cg10768564	19	8576249	1.147935387171723	0.4963333426064718	0.020731905402854366	0.4787924257844106	0.7871029602426427	9444	3
cg10768682	22	21213158	-0.055542383818396046	0.7023917290938823	0.9369721101590434	4.6647050531381655	0.09706712528432142	9429	3
cg10768690	6	24645875	-0.03677372293244266	0.2080910587342307	0.8597288172372932	0.28484903146539525	0.8672530157800297	9458	3
cg10768734	6	123738929	0.2573212622697334	0.1369829712951811	0.06031404354377439	1.3722985889565176	0.5035112142507224	9456	3
cg10768875	2	200276033	-0.14151303679338076	0.13986089748325511	0.3116276011502586	3.2693782495565746	0.19501298658224014	9435	3
cg10768900	11	70557881	-0.06861507435357063	0.16042579104453383	0.6688651766253855	1.4903392603652867	0.22216382914791502	5562	2
cg10768932	1	198590738	-0.11727695020429155	0.15642414939028332	0.45341320449263545	4.241493867194746	0.1199420063304499	9457	3
cg10768996	1	205236002	0.058671872989695145	0.2647201777113889	0.8245962211607252	1.2445385639546582	0.5367250740407784	9458	3
cg10769011	17	26851153	0.18308455156703632	0.2517366162402383	0.46705068771635233	0.9262400020694486	0.6293171092725378	9418	3
cg10769017	3	48658346	0.26682406311094337	0.5274202133420268	0.6129239542975917	2.6098075753906196	0.2711986264353015	9340	3
cg10769146	1	214156644	0.051160104140838644	0.42774549170783505	0.9047967910175494	0.666306012564917	0.7166605322026119	9448	3
cg10769157	6	111197149	0.13021979112956256	0.6700664690076057	0.8459107497121762	1.04541020379445	0.5929144825725934	9456	3
cg10769178	7	157876300	-0.1295765879644506	0.13982703778457134	0.3540865070221865	1.275412237692755	0.5285033585359309	9449	3
cg10769201	2	98794267	0.05137072022163702	0.1037921972787017	0.620643765733092	0.18126234682955322	0.9133545182117525	9459	3
cg10769251	19	10679905	-0.38757465718179424	0.8137223936731398	0.6338618199649971	0.7779421915974124	0.6777538596648455	9360	3
cg10769253	1	26736064	0.21539272352344843	0.26805846346001455	0.4216690970201805	1.8242578929569975	0.4016681830604044	9454	3
cg10769343	14	24617188	0.07435523448433695	0.3936094313264496	0.8501663888748519	4.749327957273704	0.09304574931785836	9399	3
cg10769393	19	2819754	0.6028675588546473	0.7707090637720424	0.4340826127798159	0.39521850359083827	0.5295690102606725	5528	2
cg10769507	12	18797084	-0.22274470873412736	0.2248116466403044	0.32178036159243745	3.243055228149093	0.1975966170366984	9456	3
cg10769531	7	110753971	-0.11787147327308882	0.17001127590787274	0.48811150224761873	0.00805616134064599	0.9284810173881815	5474	2
cg10769615	2	239990350	-0.3711251120209134	0.23746258262077524	0.11808122799057265	1.3852370611291809	0.5002643948776953	9452	3
cg10769618	2	170586923	0.1750949499409413	0.18758584000579087	0.3506070782607247	2.6959585785547997	0.2597646398512179	9457	3
cg10769649	1	2111330	0.04917834748772526	0.8067514028892362	0.9513922675641476	0.0403571800768848	0.8407838320833924	5552	2
cg10769658	11	33061540	-0.04080572937886055	0.7518880845253749	0.9567192423306572	0.07561482807597776	0.9628983637434076	9449	3
cg10769767	9	37024153	-0.05256185802716641	0.08731799756215892	0.5472014023946633	1.3177042182129366	0.5174449640776867	9453	3
cg10769844	3	184290794	-0.34662340836274	0.22839964583908193	0.12911073240203705	2.7069803018934677	0.2583370500921966	9454	3
cg10769891	3	37034730	-1.056098651666766	0.9036960218977852	0.24254721874985677	1.09242253809823	0.5791398641266319	9438	3
cg10769989	19	54106888	-0.03762599295186888	0.08104001951959809	0.642440674492482	0.3122368308664333	0.5763108093224908	5562	2
cg10770023	22	51016644	0.08495355294818703	0.060628546108093165	0.16115016130606077	1.2011683011879346	0.5484911410686193	9458	3
cg10770046	1	6446787	0.11107060980360826	0.23959072731511344	0.6429452752543445	1.9730020265707986	0.37287911017225595	9431	3
cg10770076	3	100210880	-0.0044611325239152415	0.11159458374521028	0.9681120641551255	0.5515940870295576	0.7589669523959253	9455	3
cg10770187	2	150186923	0.10701186116744256	0.1136773024019419	0.34651771981980084	0.07853085950798418	0.9614954657683283	9453	3
cg10770230	7	872735	0.05448424164859385	0.11770523153657217	0.6434452435677996	1.4986376181991352	0.4726884341573098	9437	3
cg10770287	14	96970127	0.025664637367962248	0.08898310039791288	0.7730241285848958	0.2539632797768826	0.8807498431140851	9454	3
cg10770468	7	143135783	-0.011218878766894584	0.2543247062731776	0.9648147911039359	3.2312315325555137	0.19876823797176316	9458	3
cg10770529	19	58695164	1.532281476487655	0.68876540519747	0.026102839526978817	1.6137966442337435	0.44624001471971153	9450	3
cg10770533	1	2997542	-0.07412885400266697	0.24181273558111124	0.7591822648802706	0.9963676296092377	0.6076332326526012	9457	3
cg10770652	6	32945243	-0.25719304418260996	0.2695552471006441	0.34001353065336865	0.8084861870399576	0.6674818410348323	9452	3
cg10770662	6	46890102	-0.0509146955004888	0.36291623370527454	0.8884283025346736	0.10643272230240773	0.7442425656715327	5559	2
cg10770726	1	228462316	-0.12023377950184189	0.21512581990752366	0.5762301002745973	1.0922850020787824	0.5791796917918586	9433	3
cg10770832	10	76803270	0.11629217915770608	0.12920428535412154	0.3680859733867206	2.4279930935492486	0.29700789834625096	9451	3
cg10771090	1	47690795	-0.6291721411233278	0.31384410213436864	0.04499210551492058	0.3434995634106539	0.5578161393374296	4879	2
cg10771262	6	134209980	0.05656286944893341	0.09088651784367173	0.5337143176257466	0.22391655402716087	0.8940815604749618	9448	3
cg10771315	3	3505881	0.12596173096798607	0.18166596168379362	0.48807737328552575	0.09967825656903373	0.9513824627194818	9459	3
cg10771480	14	64319275	0.582264511319984	0.17083867121389607	6.537590099064578e-4	0.9945673421611918	0.6081804361374245	9435	3
cg10771489	14	95236834	0.04078276508360209	0.2324368153083809	0.8607202217250369	0.6012295467426504	0.7403629253327183	9445	3
cg10771518	10	115439279	-0.33824894006451695	0.3776855232285809	0.37047522691045776	0.16065682619975075	0.9228132326617566	9369	3
cg10771650	6	30850405	-0.35610648917914545	0.30055888933370944	0.23609085221588036	0.01983272902003952	0.8880052520839709	5560	2
cg10771695	14	103800476	-0.3791288293543156	0.6149759680049909	0.537568707779788	1.3731066479168441	0.5033078219675784	9404	3
cg10771851	11	68204486	-0.1146879075647127	0.5780992638112463	0.84274157203184	2.09303929928647	0.3511577769117156	9403	3
cg10772086	3	133464651	0.08147524384391049	0.09951228817060173	0.41293159842892463	0.21187664445985616	0.8994801242933722	9457	3
cg10772169	1	100315213	-0.21596808493099748	0.16905800526924544	0.2014331200196784	3.8338842131326207	0.1470559567361419	9423	3
cg10772185	10	34320548	0.03330079187181771	0.16509152559312795	0.8401425908478465	1.1359025208997293	0.5666852406928425	9458	3
cg10772210	14	24605565	-0.32957549919193196	0.6172945071321765	0.5934085231428649	1.0511306620419394	0.5912210342812061	9406	3
cg10772238	7	11013365	-0.5265611030763144	0.508380089079848	0.3003128910870186	0.104039833022182	0.7470345032168262	5562	2
cg10772263	10	73746656	-0.007631003561380444	0.15847339912291267	0.9615941364181332	0.6185951881419631	0.7339623146891937	9449	3
cg10772290	20	48184421	-0.10683408574067672	0.16199300224550514	0.5095759318992686	0.1114545858708422	0.9457970262552533	9445	3
cg10772304	3	179245127	-0.00484543907713018	0.13212801761312182	0.9707462904911088	1.1661864324672233	0.5581691556391788	9457	3
cg10772322	19	49116839	-0.28427783318582905	0.1565493184006375	0.06938578594423246	0.9404045246567654	0.6248758666522485	9457	3
cg10772372	14	101360103	-0.003220370000609222	0.22818085119309603	0.9887396414163286	1.5513650194814137	0.4603894534588591	9458	3
cg10772621	19	54410999	0.04788009493922889	0.11189231258203225	0.6687149840109212	1.578255046454202	0.4542409371118842	9452	3
cg10772699	3	42191047	0.059043539711769816	0.27084327723859725	0.82742995927989	0.711577041551281	0.7006207713065495	9457	3
cg10772923	19	41798281	-0.15061312103290384	0.2682235826600068	0.5744425540094242	5.276393112160281	0.07149008172192686	9451	3
cg10772974	15	34332433	-0.019432409058024052	0.16011452772939905	0.9034013967061237	1.215318743084195	0.5446241411283775	9458	3
cg10772991	3	196594273	0.2448700698069325	0.1658164032500885	0.13974153783093382	2.963205529842331	0.22727313091014248	9454	3
cg10773016	4	6690812	-0.40177709204352624	0.4287046833491099	0.3486616126929188	1.4971095690009402	0.4730497177459149	9448	3
cg10773017	12	53648023	-0.12343397335902827	0.257000132689818	0.6310229147165375	2.7753892866367815	0.24965017443479195	9454	3
cg10773023	1	31282126	-0.0822807179455544	0.11835471333679033	0.48692721279157325	0.8221270932172876	0.6629448023682482	9434	3
cg10773064	5	89854821	-0.2710497022144075	0.40996636134164904	0.5085154307603296	2.506663579032899	0.2855518116362644	9456	3
cg10773203	2	27886873	-0.15753690894922695	0.5623752944963106	0.7793795183618393	0.542274593801252	0.7625117987112415	9455	3
cg10773224	3	186458131	0.2562273607197462	0.1997764607608564	0.19964265131531203	1.1564048778570695	0.560905723194398	9279	3
cg10773249	11	130343309	-0.2500956129973104	0.22732155572126556	0.27125181756822514	0.5180767138093475	0.7717934188693496	9424	3
cg10773266	10	43895225	-0.49750267772101797	0.20411476722302951	0.014794639501708996	0.2715686873009643	0.8730308868429392	9459	3
cg10773309	1	32229411	-0.07323481292370355	0.35346345481517805	0.8358598865698784	3.0201994176008164	0.22088795238856754	9458	3
cg10773526	4	143327279	0.0197853981413092	0.16949374473158157	0.9070721772625627	2.900615318018268	0.2344981315317678	9449	3
cg10773587	2	69614142	-0.4165468498983299	0.4185324502247802	0.31961186746694636	1.3140475628601436	0.518391888406721	9340	3
cg10773601	19	51226046	-0.134931018276195	0.09973294219366748	0.17608014449821177	2.256377346259773	0.323618905480367	9444	3
cg10773670	20	23331356	0.7293223776234617	0.8210334819161584	0.37438048983790784	0.06342723350722629	0.8011588328454506	5561	2
cg10773698	1	61519473	-1.4329752215747553	0.6703355053559651	0.03254121924436814	4.8153821362848035	0.09002291156168891	9458	3
cg10773745	12	123633142	0.022130328362696874	0.2285780407316187	0.9228714168982837	3.907653737586058	0.14173064785076966	9456	3
cg10773767	2	70531659	0.19393105114104464	0.32124750959806286	0.54605567965056	0.6932036486694242	0.40507683398202193	5561	2
cg10773780	1	17846756	-0.11850587804575072	0.13359737789889076	0.3750587356595392	0.42298728088780224	0.8093744282984404	9458	3
cg10773799	4	1367596	0.6460874922476639	0.2663524910765038	0.015279486447314647	0.8183342813999172	0.6642032076550628	9458	3
cg10773805	6	87466574	0.13529641144055607	0.07087509576504496	0.05626963900191194	1.3192902849152413	0.2507194620681849	5549	2
cg10773972	15	81035670	-0.33237349334350524	0.1683652552329146	0.048367913566816634	1.6221201761587682	0.4443867273644133	9454	3
cg10773982	1	201438107	0.10352676666452391	0.532806772404334	0.8459374429618657	1.6937627197099765	0.4287499659774022	9437	3
cg10774018	14	68067098	-0.13865893558945663	0.7833761483345919	0.8595070285928511	7.746067181869746	0.020795189544219262	9426	3
cg10774282	1	53608280	0.06631652989407306	0.1304827580375516	0.611285187490177	0.4589331945193857	0.7949575219540226	9456	3
cg10774305	12	12870121	0.6122684751086683	0.4641793348592117	0.18715763774775254	3.775810560161273	0.15138859363547538	9446	3
cg10774352	6	72206414	0.06895441695784459	0.17098226039253622	0.686739280450134	1.0120470135720447	0.31441293690359196	5496	2
cg10774361	4	83483487	-0.10424490197517286	0.28355437231678643	0.7131443870073538	0.6576836737766025	0.719756846727531	9459	3
cg10774440	1	226076153	-0.3848645411063691	0.24202737226061585	0.11179660758355467	6.3733512878194505	0.04130896865352357	9459	3
cg10774480	11	68191716	0.20614059462862824	0.5284416817641123	0.6964689071016343	3.1646526377274213	0.2054964913603822	9407	3
cg10774636	19	42722032	-1.1443131425838635	0.8018348946445369	0.15354583773884004	10.586806015952902	0.005024632269185221	9403	3
cg10774647	7	2008635	0.614528526448245	0.2561286094430301	0.016426598761592293	13.082077800882544	0.0014429885985400392	9453	3
cg10774701	2	178973216	0.2310089075917963	0.1954580902011602	0.2372514916061921	1.9561991851039702	0.3760250210156148	9452	3
cg10774716	3	167101927	-0.40664257943499105	0.27272197594664316	0.1359479087772847	0.0015588334121316196	0.9685060528731972	5561	2
cg10774877	13	102068989	0.3267744488201791	0.18124727554885647	0.07140068351269455	1.6890360761265	0.42976443840542494	9388	3
cg10775000	2	119910430	-0.005488056783328945	0.12011126890886532	0.9635561869297096	0.21954793620106433	0.8960366452737326	9459	3
cg10775039	10	50507214	0.3007907156452398	0.1686560296708502	0.07451200058202959	0.09574434748075633	0.9532556303916476	9452	3
cg10775173	7	151534032	-0.287400967278089	0.203722010041408	0.15831813718875912	1.2630655229719685	0.5317760901113848	9457	3
cg10775195	14	77292399	0.08944381317042903	0.17782697403628703	0.6149767451846673	0.3344182815918169	0.8460226549820172	9454	3
cg10775229	10	88023052	0.08296190116181001	0.10264453161958041	0.41894971599585656	1.613901917644443	0.4462165267337118	9458	3
cg10775230	3	46742491	-0.1971333444282098	0.2370894318902538	0.4057067530339803	0.13032420950699955	0.9369155725986812	9457	3
cg10775231	10	81967666	0.02771069489536979	0.05670977656398559	0.6250962183855542	2.513639000600915	0.28455762423028114	9450	3
cg10775273	2	219857927	1.2335281792046626	0.7708664085926201	0.10955774578741807	0.21356134106635088	0.8987227677606461	9391	3
cg10775278	13	46424943	0.10094736117284	0.32123715769912015	0.7533345168931365	1.1297680069998746	0.5684260783691836	9458	3
cg10775357	3	181476217	0.0027727196387625844	0.15763682075687352	0.9859665012866533	1.1588332573092068	0.5602250905202212	9435	3
cg10775488	2	241816188	-0.04685252109706154	0.16670530234007014	0.7786720692118829	0.5496413084924436	0.7597083614764679	9458	3
cg10775551	2	159947010	-0.07511107544605485	0.36121995158404535	0.8352779806496392	0.3980936140971842	0.8195115335190065	9459	3
cg10775595	11	78534072	-0.3172904196416382	0.19299245390665937	0.10016461639668305	1.479997222872366	0.47711457802461404	9448	3
cg10775733	6	110498910	-0.25901245517202276	0.17551908303692298	0.1400260613116502	0.3533886525914106	0.5522011358002722	5416	2
cg10775792	1	161228455	0.5340863463746112	0.4449554611889169	0.23001734745067628	0.2088439139177273	0.900845099354705	9459	3
cg10775844	6	51548814	0.6220690290448504	0.2880134999608646	0.030783457767758416	0.8233473952514982	0.3642032804928191	5555	2
cg10775991	14	21905945	-0.08934827263375646	0.14455989196111055	0.5365285574527954	1.0521038200146486	0.5909334285267668	9456	3
cg10776057	1	178307554	-0.01861642084805827	0.09688940168301463	0.8476318057604821	1.661477440593703	0.4357272868117321	9340	3
cg10776077	6	33216766	0.8522830271776209	0.7067371550738126	0.22784039554183844	0.33701275355665145	0.8449258754967479	9454	3
cg10776104	1	62953857	-0.07823778343852963	0.11251071693721748	0.4868167393642644	0.1255068009917435	0.9391750452356902	9106	3
cg10776186	13	25875020	0.010050876127226792	0.09605920975729772	0.9166677482839632	0.7171528596283454	0.6986702245624645	9455	3
cg10776230	1	245851226	-0.030274577995630072	0.06696423656174033	0.6511964418886782	0.35158284566246606	0.8387929181447847	9458	3
cg10776232	11	45703045	0.06313276196891794	0.22657699930212255	0.7805233247315895	1.9296006988014969	0.38105927085703933	9457	3
cg10776244	1	28916695	0.02287069904389738	0.18492195586623195	0.9015705679699335	0.1140154004799708	0.9445867957935046	9459	3
cg10776313	2	10668111	-0.11300464402197301	0.16819785129541429	0.5016757205184517	1.1580147948197033	0.560454399048263	9454	3
cg10776377	1	85359334	-0.26368694728340336	0.1810061981496482	0.14517599263071698	1.347582572904105	0.24570117964474475	5561	2
cg10776397	14	69927947	0.2906555040350437	0.17543942424161227	0.09757436689093048	0.13547603166377642	0.9345052670947963	9450	3
cg10776493	7	16684321	-0.030248887472106398	0.7024453841771513	0.9656519016008037	1.7347424373379772	0.42005433010870635	9457	3
cg10776533	3	184037459	-0.3541788279250098	0.18116545986163612	0.05058283970369748	0.3449129480938974	0.8415949192355232	9457	3
cg10776643	14	71527576	0.192953668913651	0.13939301516275632	0.16628436074709604	0.9862226839445012	0.6107232661472128	9451	3
cg10776659	3	193448925	0.1093948689674253	0.22749523814473174	0.6306112895155938	0.7570863139247715	0.6848584140084715	9455	3
cg10776839	2	23935052	0.2434845512084889	0.25575672562930185	0.34108875585936554	0.24311307772589008	0.8855409844531094	9456	3
cg10776862	19	50313003	0.14416449236254228	0.16488764543041173	0.38194425421346356	0.6949430338654241	0.7064721361363816	9459	3
cg10776919	1	50889442	0.4640884755364994	0.33311022237416144	0.16355994260988876	0.13281100487521447	0.9357513378988684	9458	3
cg10776926	13	21750229	-0.0056888839109560455	0.3476227458515879	0.9869431154997038	1.2542334458348254	0.5341296266644867	9404	3
cg10777000	13	45560082	0.4368597180740931	0.2208394253010751	0.0479086166972444	2.2106404945868	0.33110482983580275	9457	3
cg10777103	11	113345325	0.5957142379340845	0.4164689638542646	0.15260429247260818	1.6173875310393735	0.4454395348523961	9458	3
cg10777461	1	10590481	0.0052940719728315185	0.08458784316113345	0.9500956392570576	1.2283613499703194	0.5410840374328127	9438	3
cg10777495	19	7680231	-0.5133905382789551	0.44029104554379944	0.24360417998649003	4.13133063440287	0.12673394423946654	9453	3
cg10777679	14	97263710	-0.8087605842064132	0.8372983782090526	0.3340858066623539	0.7131662945893509	0.7000642606002485	9426	3
cg10777851	3	112051808	-0.37601877610161183	0.36441493276437903	0.3021459563865018	3.105966005861605	0.2116157808842483	9455	3
cg10777887	15	63484315	0.1117022022276307	0.4487456634536554	0.8034219202384824	1.1959630831729038	0.5499205082880801	9452	3
cg10778072	1	17564995	-0.1217870459983828	0.21389469467690841	0.5690992865435422	0.16589836278114292	0.9203979193740502	9445	3
cg10778111	10	91461127	-0.15667751874711636	0.6902879172998414	0.8204438367760147	0.02766374328850569	0.9862633491594469	9449	3
cg10778240	6	28104782	0.3771726789360638	0.5338179654348512	0.479841983337845	9.293332932169763	0.009593529040347819	9447	3
cg10778249	19	48674746	0.0672551641048611	0.17240055308079696	0.6964552757371729	0.4930808071426809	0.7814997855167802	9456	3
cg10778288	12	113917994	0.23180544504402292	0.3153965689942414	0.4623607990700651	0.7306162676617458	0.6939827783569364	9450	3
cg10778295	4	74301109	0.035307533055344655	0.15407283429975904	0.8187435399973428	0.6543321490463847	0.7209639993312659	9453	3
cg10778310	7	128509080	0.3330101868754273	0.3293964647724947	0.31203043563354	0.7795411447698086	0.3772815107602873	5561	2
cg10778337	3	8786784	-0.45622306467967677	0.2610392990086741	0.08051288159477325	5.71731976032031	0.016798354348838043	5555	2
cg10778379	4	1902465	-0.10412907903383192	0.1755151372316188	0.552995845944964	1.7838758882227805	0.4098606954915871	9458	3
cg10778407	1	6306850	0.08241394554450064	0.5924037116423366	0.8893570033187262	0.3232350668472907	0.8507665320856148	9448	3
cg10778441	7	35293279	0.06753325509248054	0.28117956105465064	0.8101919634558603	1.7646978723774178	0.41380975647706175	9458	3
cg10778455	7	42956543	0.1520909422547184	0.1626070088624305	0.3496191190003183	1.91333503130442	0.3841709989874735	9445	3
cg10778517	7	2252773	0.2579206218210596	0.25705986780613266	0.3156927635509476	4.771955933060817	0.09199896366288428	9453	3
cg10778556	1	24113913	-0.006131953979823148	0.26438432066722595	0.9814960554952944	0.6040186175030526	0.7393311826072246	9457	3
cg10778599	1	156390958	1.0111172028064632	0.6130199998703951	0.09906504177340923	0.22476972140847243	0.893700241201221	9458	3
cg10778619	12	70760807	0.8406857683700013	0.6033346396365374	0.16349922565174607	6.6293624496373145	0.03634563281655003	9459	3
cg10778636	1	20878361	0.25624553324487537	0.24530754843448366	0.2962130288070152	1.7625205663712789	0.4142604970166542	9453	3
cg10778655	6	33679642	0.2336467006314432	0.3710034556462186	0.5288453331601677	0.5350478785751684	0.7652720103368036	9452	3
cg10778736	15	45406362	-0.06422793953556244	0.2373644153960924	0.7867080004490674	7.431631615632583	0.02433557985837859	9458	3
cg10778780	3	42307866	-0.03943734796800007	0.13603565792776748	0.7718893069149452	2.499653263530953	0.28655447199692524	9455	3
cg10778836	9	99617387	0.01733804864036634	0.11263442259339533	0.8776633055311835	0.7894690142004203	0.6738589202607869	9448	3
cg10778837	7	148105849	-0.027113613398121024	0.12082186568087594	0.8224384285506066	2.243480673113726	0.32571245179561864	9346	3
cg10778862	22	38453075	0.5574357772527171	0.6335312675744984	0.3789206554297291	1.6226323174715578	0.44427294753190394	9457	3
cg10778915	4	100576610	-0.13806080882848404	0.2894377140554863	0.6333645345854666	1.5805371033072042	0.4537229308762804	9458	3
cg10778943	12	71204936	0.348209	0.444354	0.4332574124840703	0	NA	1088	1
cg10778971	14	94577101	0.042177051009165405	0.1759539191044319	0.8105588843425817	3.469969541190157	0.17640288677687516	9448	3
cg10778978	1	153719614	0.17805586060680725	0.2909317339891034	0.5405249328245321	1.4880288059566658	0.4752024273065906	9457	3
cg10778994	1	226497636	0.2347458123956415	0.19456123707871967	0.22760954877795164	0.6323525675424257	0.7289309401457583	9458	3
cg10778996	13	30095852	0.07151398610600133	0.215643287350662	0.7401679537033841	1.3543363541056515	0.508053675245683	9456	3
cg10779037	1	36930382	-0.10485801866697539	0.18120782609540495	0.5628175010936087	0.26255908640940023	0.8769725883948066	9456	3
cg10779118	19	54640827	-0.7106749052229546	0.3785533706696716	0.06047095914165486	0.07687854568215859	0.9622901401117588	9451	3
cg10779126	10	61632237	0.039910135783289113	0.11208578610934915	0.7217898141617668	0.5560687645635817	0.7572707843692298	9454	3
cg10779196	17	77375842	0.02150526100707015	0.09201612844032932	0.815208675726687	4.1375061663392625	0.12634322301771211	9459	3
cg10779202	7	92626636	-0.1645807793633475	0.27736801101078523	0.5529361602756009	0.1744403498838174	0.9164752885241216	9456	3
cg10779317	17	20947650	0.069873482087301	0.2014266934210307	0.7286718096614869	4.475959629192126	0.10667378767879752	9453	3
cg10779336	6	41215806	0.020103582648611822	0.2568651088425695	0.9376171498958666	3.2350088067482154	0.19839319117907722	9452	3
cg10779340	1	22817261	0.2640643592268713	0.12295901175994195	0.031747106706661136	4.4824684977394895	0.10632718914505784	9401	3
cg10779348	19	45518072	-0.3291058607821711	0.2582646088406965	0.20255811823194234	0.1907537883632632	0.9090302616800434	9452	3
cg10779375	13	27825541	0.6669976195054008	0.691306898370958	0.3346270795434873	0.7642501456722036	0.6824096969514458	9458	3
cg10779423	3	50604763	0.13972056910546027	0.2365300169974048	0.5547149653137422	4.124585274993945	0.12716209884939744	9435	3
cg10779489	1	162332473	0.29469161937289146	0.33489456300196546	0.37888453838767877	3.3501911996294864	0.06719720784745441	5562	2
cg10779492	1	106623781	0.04093204514851323	0.07848858152986318	0.6020162883512115	0.9488935496891477	0.6222291941060629	9456	3
cg10779644	17	75277435	0.7322203334729286	0.6259373124060289	0.2420821932905722	0.70911112782239	0.7014851392506003	9438	3
cg10779656	6	46138787	0.17362033560224538	0.5520741419752025	0.7531509203771867	0.7544862148061247	0.6857493428881689	9450	3
cg10779674	12	56583123	-0.9272923598093006	0.5856223507866379	0.11332334934843288	0.7975887052100623	0.6711287030325841	9410	3
cg10779801	3	97691392	1.060014527021248	0.5328102718300064	0.04664842365660626	5.596835149104217	0.060906366192315715	9450	3
cg10779826	19	47197219	0.12303525769669515	0.35566734404449357	0.7293968998679807	3.0227546129773075	0.22060592664731365	9455	3
cg10779981	1	207925104	0.45631168369337904	0.6624897490890633	0.49095982873211846	0.8828096995991435	0.34743327852033423	5557	2
cg10780002	14	103782538	-0.1905367856651373	0.2366247388533319	0.4206883154709204	0.3264183731239071	0.8494134839421615	9457	3
cg10780097	6	111195738	0.6260226546461799	0.6384948934760637	0.326856051681391	1.8366204754554758	0.3991930127905319	9452	3
cg10780112	6	138725213	-0.459971653781093	0.3538652625581787	0.1936524891484278	1.6989057355084127	0.42764884842611794	9430	3
cg10780160	14	90170841	-0.012210879751068073	0.24438698216904875	0.960150004907405	0.29046818997229656	0.8648198194289791	9457	3
cg10780164	10	135149009	-0.13507563847128004	0.5682589735762976	0.8121131278647955	2.4900987492418527	0.28792669150855515	9452	3
cg10780191	14	69261284	0.10085435901593273	0.4625376627523639	0.8273934867108557	2.4385598951255933	0.2954428246784228	9437	3
cg10780234	7	97823768	-0.06604281138137302	0.24857192698534786	0.790478783218867	0.3611785001063564	0.834778173375736	9455	3
cg10780318	6	35704149	0.26030168283907024	0.2426319926823299	0.28334961339840253	1.6148371745583563	0.44600791196874867	9335	3
cg10780495	1	8939136	0.46974274996228815	0.5786464126260108	0.4169087901357756	0.6745213700241295	0.7137227588235049	9450	3
cg10780517	2	239198818	-0.03588476547406385	0.14530506885537806	0.8049379787897162	1.3652942551063636	0.5052776860056474	9455	3
cg10780529	7	158713901	-0.5829386656352595	0.29311139140489956	0.04672376107720561	0.2329853034724351	0.8900366371766338	9430	3
cg10780632	17	43973522	-0.12788352060368063	0.26690652168327433	0.6318445526291943	0.21851421975638372	0.8964998888866831	9427	3
cg10780647	20	3800838	0.5351049545551142	0.627018839702341	0.3934312648097271	1.6322430862741701	0.4421431665464319	9450	3
cg10780683	17	702934	-0.22691357123679326	0.24162710197599357	0.3476760902969335	0.602841698173482	0.7397663772217872	9451	3
cg10780718	1	234616222	0.09634869028922188	0.1787646991338928	0.5899080166259933	1.4875384241089875	0.4753189569141698	9451	3
cg10780890	10	102978277	0.21324264267273563	0.1689088211461244	0.2067790264966067	0.7025989018789299	0.7037729768194265	9375	3
cg10780949	15	67418316	0.3073550211533813	0.1569165970531959	0.05014607663123265	3.7977393772319816	0.14973777391636153	9458	3
cg10780981	2	209225872	-0.5511357450235845	0.2725659697770754	0.04317356455136108	0.8062709996168952	0.668221549297013	9458	3
cg10781048	15	101817046	0.011395664222292722	0.48014928899566356	0.981065116158542	1.3934225321192386	0.49822112915709044	9457	3
cg10781087	1	25916755	0.1309088462485966	0.2446177563112762	0.5925414625931091	3.7339095974648204	0.15459371472507188	9456	3
cg10781308	19	346278	0.043332527287588296	0.15853642355999129	0.7846006877628242	1.6525743394546795	0.43767127252863697	9455	3
cg10781403	22	41347240	0.6155359253515121	0.8825753681506097	0.4855327497103281	0.16023766054870092	0.9230066587351732	9441	3
cg10781408	1	151810899	0.24439343219876172	0.4292064947903324	0.5690795728943917	6.917251741746645	0.03147298025672125	9407	3
cg10781468	6	168778312	-0.009898926814292313	0.06769656482831811	0.8837438099140045	1.0264464678131247	0.5985631570985241	9449	3
cg10781510	2	202897589	-0.8613632947032042	0.5639742826554898	0.12668406165967075	1.8786737583147786	0.3908869547220814	9457	3
cg10781513	3	193921641	-0.00689244394824643	0.07867376797638774	0.930188319489873	0.1680183942881274	0.9194227999922917	9420	3
cg10781632	1	85780152	-0.01991724139301407	0.20215487915571567	0.9215156887898436	0.427886277874278	0.8073942930151292	9457	3
cg10781704	10	64905996	0.05726434485981021	0.08670542930124496	0.5089669883887556	1.0073122894252577	0.6043171447792811	9219	3
cg10781814	19	19281559	-0.059462901006636454	0.1475087031054341	0.6868639745995013	1.3778583755119527	0.2404662809536378	5561	2
cg10781828	2	198570936	0.05493449618824997	0.22444152924160085	0.8066416204822298	0.18316667300895698	0.6686658578846032	5556	2
cg10781972	1	14075362	-0.16676532439054684	0.5579152391775697	0.7650102482609913	1.0646622703876751	0.5872344499722695	9441	3
cg10782019	1	29102153	0.02957583530396633	0.06452896854782181	0.6467123333771017	0.058404208882960454	0.9712201567226108	9456	3
cg10782065	14	60823282	0.02344369112997143	0.12853911719752087	0.8552800823664151	0.8787285378489491	0.6444459852223255	9394	3
cg10782139	10	7407424	0.05172971892548757	0.24741440697106024	0.8343847943742391	7.509082673796577	0.023411185994243217	9456	3
cg10782206	14	76445988	-0.14396506401923131	0.15308144605788912	0.3469880645431864	1.5971229375107834	0.4499758030086435	9451	3
cg10782218	17	61518489	-0.16471329071697627	0.26449955820257454	0.5334582852661724	3.3531456304468836	0.18701380988097052	9457	3
cg10782236	17	25641294	-0.14696554551055072	0.18245800431859382	0.4205450440355241	2.229373868555307	0.32801795400443506	9447	3
cg10782277	7	100474621	0.1404493151209997	0.11843291675539361	0.2356627298173394	2.58040770366878	0.27521467435479413	9438	3
cg10782297	13	103249329	0.19452681679243122	1.0926971521778037	0.8587037689020629	0.05735955122491761	0.9717275855206019	9432	3
cg10782380	11	9113167	0.10297046504235915	0.5557610586815416	0.8530107561994944	1.0340980173342043	0.596277564149183	9291	3
cg10782575	11	2322543	-0.047073538352692845	0.1904774134004477	0.8048041425096901	2.7913430364332417	0.24766666783462968	9436	3
cg10782633	1	1027572	0.639224561091463	1.1871803988139382	0.5902738132643217	4.4896528623740375	0.10594592768667593	9318	3
cg10782668	13	28496082	-0.097280872214007455	0.25020583367899124	0.6974216050810881	2.245913292812625	0.32531652536583083	9459	3
cg10782703	6	133851542	0.14480186250116597	0.1451772585507943	0.3185634905164776	0.5924665060926969	0.7436139575688003	9433	3
cg10782875	19	54483767	-0.05578120476797237	0.24325720833297365	0.8186283192881734	2.412225773243648	0.2993586618142569	9452	3
cg10782975	19	55954276	0.007189358116763658	0.42419693189122076	0.9864779709395946	2.751739605447507	0.2526197708516734	9454	3
cg10783050	4	185377277	-0.07267053998113229	0.36393648128672096	0.8417314938778337	4.966206865886686	0.0834837369681511	9443	3
cg10783060	3	122641144	-0.12718761290233166	0.1629433772909709	0.4350594106522686	0.3719683949643179	0.8302867154988987	9456	3
cg10783063	6	30880108	0.11845864195292688	0.2464727214475193	0.6307897057415668	1.0158393124197662	0.3135079730406895	5562	2
cg10783086	15	102345981	0.06296435614459149	0.08971489538319118	0.4827869176266044	0.3910670156693487	0.822395786400447	9457	3
cg10783149	14	55707866	-0.04206972024269638	0.12658195103961856	0.7396237434074998	2.2730747159218527	0.32092836011845727	9457	3
cg10783204	6	32065011	0.08041040455662492	0.10930793240815626	0.4619547294172649	0.4133633649500221	0.8132784895847268	9446	3
cg10783294	12	679668	-0.27303627394251595	0.2679449200980349	0.3082022571610428	7.4621854120453754	0.02396663303907363	9426	3
cg10783331	1	75218347	0.0720579718638751	0.1921418043335591	0.7076419061374116	1.3499624876455139	0.5091659705251782	9454	3
cg10783371	3	181437548	0.20311879368879687	0.1647659347687058	0.21766092499416748	1.7398515014550144	0.4189826572502393	9455	3
cg10783469	19	52391234	0.04877022832365136	0.08330377465595315	0.5582449072591997	1.8961819194226999	0.38748003282444077	9420	3
cg10783584	11	3686892	-0.17192732461527235	0.211422568837305	0.4161074891884609	2.475826454375361	0.2899887275751294	9458	3
cg10783774	12	58176443	-0.685418647151183	0.6918411427926822	0.32182388246482635	1.402190497436032	0.4960417171096937	9432	3
cg10783797	7	150930536	1.0043032986581326	0.4210337702221016	0.017063937430710312	0.6039389580341151	0.7393606305583605	9443	3
cg10783870	6	33255751	-0.2738831656018976	0.23439401034037735	0.24261586379854044	2.021542212854353	0.36393823623088417	9458	3
cg10783925	4	1322681	-0.23736956935108147	0.36748191678078956	0.5183212094562617	0.49336896256569024	0.7813871969270896	9450	3
cg10784030	1	38412688	0.451456824799901	0.2832776322696248	0.11100540993714895	4.764831499376566	0.0923272683197259	9458	3
cg10784067	16	14014435	-1.2415892274038727	0.5452312266819923	0.022775524641971766	0.1369019487481954	0.933839241034578	9456	3
cg10784090	3	137717598	0.2253783467480277	0.13673869795592541	0.09930319873993752	0.4134122476847002	0.8132586121893303	9435	3
cg10784110	1	1173356	-0.040520681575102156	0.13629991279367001	0.7662446646921195	0.7649717721568408	0.6821635189109184	9458	3
cg10784143	6	30123868	0.15009124509656263	0.20198380810464225	0.45742989962490316	2.0516001673332624	0.3585095130226001	9456	3
cg10784258	6	56711206	-0.13560014538896972	0.14265336218726382	0.3418293292476637	0.3107051864204317	0.8561132645362626	9419	3
cg10784273	7	157281251	0.1514325129214888	0.4490652850819918	0.7359532143501475	0.3864263779850862	0.8243062223925061	9311	3
cg10784341	6	143929300	-0.5611041034972525	0.3469966775419931	0.10587176427333776	5.368881058434999e-4	0.9815139938578465	5555	2
cg10784386	5	79330943	0.05920508753708717	0.1831392466637057	0.7464838943608904	1.3524672154404784	0.5085287085710892	9432	3
cg10784414	3	48647031	0.3696646660822333	0.6148148652519901	0.5476656570258758	1.0571375232653837	0.5894480068438057	9409	3
cg10784511	3	148426295	-0.2511353946194604	0.14977674216839562	0.09359498091155385	4.4356603250457205	0.10884502880108493	9452	3
cg10784519	6	30737231	0.2926527672085252	0.6118333188479964	0.6324217027117782	4.472564068121566	0.10685505018758264	9458	3
cg10784570	11	69452398	-0.8074368353703167	0.7100011730606685	0.25544085303470354	0.3746094613420793	0.829191017946511	9458	3
cg10784668	7	2058031	-0.2833993008832733	0.40594378629999806	0.4850993404590851	0.48860122412240403	0.48455193064857616	5401	2
cg10784679	5	62073623	-0.053320670967458766	0.17451865510261447	0.7599625847686793	1.038396295603496	0.5949974567581172	9456	3
cg10784776	3	69137900	-0.007202150074070367	0.13788096958477397	0.958341805463107	0.40717999517348474	0.8157967812771877	9320	3
cg10784777	12	56552019	-1.2308864980372687	0.7578836961936445	0.10435233180866915	0.02870765766300512	0.8654557988384122	5551	2
cg10784785	16	48419812	0.4495692389815753	0.4562760729530763	0.3244762760867568	2.8329217341036035	0.2425709905155636	9457	3
cg10784813	16	11348678	0.07736046267774604	0.1329885103988932	0.5607634718063756	1.2543128772638363	0.5341084137459711	9457	3
cg10784821	14	74415410	0.4548642941368071	0.20868408599346294	0.029281273415764697	2.4925580279627715	0.28757286310100055	9457	3
cg10784837	7	6413880	-0.19660039728596718	0.5396649066679818	0.715633347126346	1.9870065311735743	0.3702772366833717	9437	3
cg10784843	12	122064392	0.25829037345734907	0.46382190134806767	0.5776134963483657	0.5310563248510827	0.766800847609768	9274	3
cg10784866	3	10378024	0.0783115567643564	0.21525852192263925	0.7160056054916915	1.475885075354522	0.4780965699664787	9457	3
cg10785051	5	133449927	-0.34955454482422205	0.3814219602439088	0.35943038560611595	1.298600547785473	0.5224111936511618	9458	3
cg10785099	1	200969816	0.32558642268442	1.1091561710401396	0.7691061773666104	3.3363317997628146	0.18859264642216186	9358	3
cg10785109	22	21311670	0.21243675552067892	0.34377385358421897	0.53660503329403	0.12381842651462929	0.9399682195703704	9458	3
cg10785153	13	48011758	-0.19486732163251677	0.16133530838383262	0.22710861484015615	0.07698284210505707	0.7814285892810741	5440	2
cg10785170	14	101451162	-0.1700263636885224	0.13061634110989556	0.19301091538071516	4.074318269259555	0.13039863013691413	9407	3
cg10785263	1	63785867	-0.14303179024709645	0.25035706310826705	0.5677887215705149	1.9389702984880737	0.37927825954277977	9458	3
cg10785284	17	33775295	0.9283858144734463	0.6072070552032394	0.12627823298269353	0.15799666677695784	0.9240414644619541	9449	3
cg10785295	10	120840502	0.6832960431983619	0.5941424168588025	0.25012150599234984	1.0272283303201644	0.5983292057856284	9444	3
cg10785311	12	50135515	-0.17661420350568058	0.19790276975705945	0.3721629446621047	0.966259017859649	0.6168499306258692	9425	3
cg10785340	5	134715577	-0.3220962861726534	0.2588597018099053	0.21339320855470806	2.4376542749266923	0.2955766344661727	9456	3
cg10785373	7	4456119	-0.019709270573744508	0.052312219110274075	0.706350279972473	0.5092861828822876	0.47544802540996867	5535	2
cg10785385	22	51114364	-0.20884403609928798	0.22656855786953925	0.3566487050879204	2.0380251451531195	0.3609511773559962	9458	3
cg10785394	1	178993006	-0.089440599185223	0.17497585298692248	0.6092392565594555	4.222157502624018	0.1211072513352443	9450	3
cg10785443	2	219827728	0.3674763380382904	0.34951483042393067	0.2930795849244568	0.8376755727895215	0.6578108924901488	9451	3
cg10785537	2	74603226	-0.04075288767642501	0.22416941902052334	0.8557435800427832	0.016603749094978207	0.9917324908481889	9458	3
cg10785578	10	697055	0.006447755842714973	0.14875830477880944	0.9654274464792477	0.38592538291430745	0.5344490075040035	5524	2
cg10785622	4	85403409	-0.021266157983472936	0.18186176893778688	0.9069108999429001	1.635173659652079	0.4414957744732056	9455	3
cg10785666	10	4868512	0.37169379962327403	0.2556344005548892	0.145944808212455	0.5074104043530903	0.4762620261039942	5561	2
cg10785793	1	207392261	-0.10721034867108217	0.17510486195893782	0.5403633099071774	4.483329054994528	0.10628144866932478	9450	3
cg10785927	15	74753902	0.10650139019866016	0.5101425724089892	0.8346294363613291	4.032400372147244	0.13316049005655892	9456	3
cg10785977	1	27709634	-0.1481456757265294	0.1706676335023988	0.38537454233836926	1.6084103630507363	0.44744342156145334	9456	3
cg10786043	8	38643568	0.3328485887221814	0.2275918980457522	0.1436097334803428	4.602708242306149	0.10012317297977837	9455	3
cg10786087	13	99092272	-0.4224780073407954	0.7281197059587774	0.5617584971360483	0.37397395310596926	0.8294545386722983	9443	3
cg10786098	12	117468289	-0.39149818796080066	0.29865356739425303	0.18989921452344954	0.06180557023558392	0.8036645913261833	5562	2
cg10786221	12	72057484	0.620819331365194	0.40826476750342633	0.1283529120552565	0.4401801010677523	0.8024465339700307	9438	3
cg10786226	15	25349817	0.02432521451545589	0.08635916893731124	0.7781927647411543	1.5835468117799496	0.45304065749136413	9455	3
cg10786279	9	139294812	0.1545279528912094	0.5286597805717073	0.7700562479164647	2.3623611055416016	0.12429393826676251	5557	2
cg10786489	19	47969296	0.15093613452991983	0.17197450630162614	0.38012513500267864	0.21362775086571864	0.8986929262567436	9457	3
cg10786550	13	32716659	-0.15173709518165224	0.17410055742528144	0.3834546876963472	0.5159231394509632	0.7726249237243145	9457	3
cg10786622	6	17706560	0.22327459647664874	0.3570949645872467	0.5318052081453144	1.629215114020858	0.44281307215251525	9450	3
cg10786645	19	36352376	0.04722089848816066	0.2645722892033191	0.858345918929922	1.7603540983244808	0.41470948121514956	9450	3
cg10786744	19	38209770	0.1575276222034632	0.13714235338226685	0.2507031643621904	0.8741633261648122	0.6459186815462769	9451	3
cg10786876	20	62121918	0.0788425799114413	0.32264528602671694	0.8069496712655888	3.789462620178435	0.15035872949298001	9435	3
cg10787000	8	1311396	-0.15010810548301892	0.45238791658026745	0.7400306113592001	0.15863989539149542	0.9237443272908176	9379	3
cg10787120	14	96857745	1.0636389884528477	0.5236172555753169	0.042221617460694506	0.2155733382401967	0.8978191085424027	9459	3
cg10787197	6	11779941	-0.023485018761931053	0.16930237812968768	0.8896742470714096	0.5818423058195848	0.7475746197778499	9456	3
cg10787409	8	144462631	-0.4317122052867907	0.34147048973917893	0.20613175782126295	1.7662601085897067	0.4134866483929942	9456	3
cg10787442	8	145061234	0.24643744960744174	0.16588993557466516	0.13739873789866894	3.8899294280611545	0.14299226886990116	9456	3
cg10787704	13	59948751	0.016069991914912558	0.06373214857085252	0.8009259647921481	0.8286057883026496	0.6608007682624149	9459	3
cg10787713	13	27849396	-0.33940965023462516	0.2266865573401443	0.1343245453522838	1.0261349810585958	0.5986563866058675	9450	3
cg10787911	8	142368316	-0.23215098533343984	0.2171903551994234	0.2851225862675078	0.7475918256296082	0.6881173334290316	9459	3
cg10787919	3	83027658	0.17756432419595417	0.252334323311298	0.4816278630130814	3.128359875202585	0.07694111152925298	5549	2
cg10787981	11	15148999	0.0758813711481783	0.2153439299024733	0.7245586018327107	5.595887857958264	0.06093522105597858	9456	3
cg10788139	14	30740058	0.6920361217602675	0.6640369250096209	0.2973351312361669	1.2767817674677453	0.5281415818731966	9458	3
cg10788210	13	60738032	-0.8807339705845751	0.8533546009343292	0.3020325815418476	1.1834888184775771	0.5533611540063792	9437	3
cg10788213	22	45719176	-0.3500671053575827	0.40795999318218007	0.3908418013203696	0.6143593561210353	0.7355184325083002	9450	3
cg10788217	11	113185148	0.2583048343054651	0.5852699942726197	0.6589646768803721	2.8116847116399266	0.09358005370169126	5546	2
cg10788321	8	38758757	0.15090929912975307	0.4778375446843617	0.7521412879515126	4.916982211518402	0.08556396057925199	9453	3
cg10788371	11	76381040	0.06776850934710638	0.13945143406252228	0.6269920160205413	1.5633903061405099	0.45762960120064305	9454	3
cg10788466	6	28497605	-0.4598230640174922	0.18414187446337174	0.012520905905740284	1.0758941648155171	0.29961787848907157	5391	2
cg10788475	12	93985407	0.017457551982116265	0.17984746852435346	0.9226718724951701	0.4120572596180275	0.81380977673091	9116	3
cg10788674	12	133214645	-1.09408014358413	0.9901139054342655	0.2691577168932649	0.5028095140821228	0.7777075252483945	9401	3
cg10788735	19	46974886	-0.05145851396751123	0.41110104457212865	0.9003870485362498	1.8980472030268518	0.3871188212150646	9449	3
cg10788901	10	123353418	0.2335743847500737	0.25616676192517	0.3618708631807818	6.95311388442055	0.030913665544533432	9447	3
cg10788918	3	49142251	0.24715097945888737	0.4849573257095991	0.610307555883751	6.622986773973898	0.036461681674052115	9417	3
cg10788939	5	106956089	0.09475025451186826	0.130721159684422	0.46855803574526544	3.648471794948981	0.1613408780144784	9361	3
cg10789050	3	31713847	0.03137177465444593	0.12327264128232873	0.7991162756433365	2.1680523901529596	0.3382309965849633	9415	3
cg10789131	3	156393520	1.1330606084322117	0.5896519408151423	0.05465921832223566	0.4100280667104825	0.814635884256443	9369	3
cg10789151	20	33735143	0.1331783989599098	0.7248923970464008	0.8542318543876726	2.517848768721114	0.2839592933523334	9451	3
cg10789261	10	931643	-0.14029544765711993	0.16718070239274122	0.4013658056518604	0.4231905666125103	0.809292165345624	9444	3
cg10789281	12	81471882	-0.13848510684054072	0.31472873277590285	0.6599268336048859	0.06758712630355018	0.9667710612097142	9457	3
cg10789300	8	117170823	0.15747300875080883	0.14278124872028805	0.2700719036345001	1.388116614224658	0.49954464419868994	9445	3
cg10789314	19	5821791	0.057018073040417935	0.12341259454103629	0.644072869542506	1.0852536502283465	0.5812194834128325	9457	3
cg10789370	8	40746597	0.14071340294114523	0.20145762792414448	0.4848792986950647	3.7344075978851854	0.15455522564970525	9454	3
cg10789601	5	176088586	0.032904163906057826	0.21317737811050166	0.8773329039886697	0.13411784176014221	0.9351401004357882	9455	3
cg10789749	20	276888	-0.10283199371923671	0.21413241358223742	0.6310665640032087	0.9764020143918349	0.6137294965982927	9458	3
cg10789808	5	6633262	0.2567028194242402	0.4413996861343424	0.5608594018367226	0.7373527415784333	0.39051021122899326	5562	2
cg10789824	19	39369196	-0.25973877000527906	0.35657840126035134	0.4663566424840783	3.615520154630729	0.1640211202700221	9456	3
cg10789956	8	26467541	0.11335007249803652	0.2206621070414826	0.6074745920948608	0.9279046851099996	0.33540798386112125	5561	2
cg10790181	10	2776004	0.20188239095574254	0.4094797665340634	0.6219972885090399	10.526420837260352	0.005178652360470107	9419	3
cg10790429	12	106974623	-0.1274055748475314	0.16434254296190312	0.4381954768775566	0.12456383556100087	0.9396179544400394	9407	3
cg10790470	3	16592588	0.05109930398404964	0.5389238722552165	0.9244599490365489	0.854125408854027	0.6524226411573767	9458	3
cg10790526	11	134250892	-0.068839957092278	0.11482611091341652	0.5488296194866233	3.5096512788703835	0.17293739312462356	9451	3
cg10790575	12	132840393	-0.15357713561023206	0.11320416617834658	0.17489608719073635	0.19814793889488774	0.9056757132137248	9453	3
cg10790672	5	78384465	0.039329434385439746	0.12235409292048127	0.7478773785175845	1.7751385460091291	0.41165515892609744	9454	3
cg10790685	10	17269274	-0.11981926736804585	0.1692074174773502	0.47887033359349235	0.57694184302289	0.4475135235691293	5561	2
cg10790698	19	18539756	0.6388476541710966	0.362418320937173	0.07794510387404988	0.8213678182783825	0.663196528834782	9457	3
cg10790709	12	95698084	0.044335694577773296	0.19846418138133634	0.823228923680231	3.1607990154256953	0.20589282599978057	9455	3
cg10790723	22	36903033	-0.7390218897997242	0.763775380555893	0.33324886644623986	2.396900549871636	0.3016613419997013	9366	3
cg10790747	19	36248020	0.004057083508549011	0.2757236854233124	0.9882601036558888	2.58523666133637	0.2745509759141637	9456	3
cg10790778	3	48701553	0.7039351591445652	0.5114463161731713	0.16870965643018557	0.385465787680455	0.824702227767263	9449	3
cg10790791	4	154711597	0.060372385072763095	0.31082963527200924	0.8459959320491333	0.09457601983550039	0.9538126505243039	9454	3
cg10790887	10	134547535	-0.10465618879448516	0.3128009998953237	0.7379437904865009	6.134492935351635	0.04654915315070312	9427	3
cg10790979	7	140371785	-0.031178275973486887	0.10502283774345118	0.7665646983768701	3.5733786223519104	0.16751383884227844	9445	3
cg10791023	3	122005090	-0.04182287422705285	0.2544193621587375	0.8694276152179077	1.797681283188612	0.4070412930363051	9457	3
cg10791035	13	28527650	0.05107132416659126	0.12238822482337185	0.6764666496510499	0.3141334901011322	0.8546470134558292	9458	3
cg10791260	9	117568588	-0.2979121212648495	0.3871438050743094	0.4415889368329453	4.275819555835556	0.1179010249705852	9437	3
cg10791278	6	39895552	-0.034757604558297725	0.22447325335012347	0.8769468729933358	0.3306758454900185	0.8476072299257481	9455	3
cg10791317	16	744622	0.3738593306604318	0.16250508848811368	0.02141420784421869	0.03384645834286984	0.8540337970298797	5561	2
cg10791342	20	44536204	-0.2160639700197945	0.25567396593070035	0.3980683251975679	1.8122170815221008	0.40409368240520815	9451	3
cg10791343	7	53103287	0.09518173657956273	0.4171048147729496	0.8194937101700365	0.06332270448113764	0.9688346202047662	9453	3
cg10791406	19	33667036	-0.2095549474931616	0.11441725858830976	0.06702628866893272	0.668111765663371	0.7160137682322766	9447	3
cg10791422	11	68748528	-0.1675227626220943	0.17101455411800584	0.3272925408045964	0.04164275268673902	0.8383022673220283	5557	2
cg10791541	3	55040617	0.2392293958821613	0.15019246198197247	0.11120081825570016	0.888374401075074	0.6413453493947986	9458	3
cg10791580	6	131147870	-0.06938383258798327	0.35425671236921863	0.8447217062374	0.6185277069763606	0.4315949259275392	5558	2
cg10791696	10	43818911	-0.26131387779815785	0.1818774462790137	0.15078676536179286	0.035747515713928896	0.8500378486021926	5562	2
cg10791881	7	5231782	0.050833782101921916	0.1898867198664547	0.7889257612504189	0.7236472495118438	0.696405185645038	9458	3
cg10791884	8	69879951	-0.033324270344653455	0.12079364298256082	0.7826420153879488	2.2711972583660884	0.32122976625291155	9443	3
cg10791911	19	18118800	0.4296080496783797	0.5078303695394245	0.3975708073337874	0.14917275983981654	0.9281272990345218	9455	3
cg10791926	2	172949284	-0.4826519561373909	0.3998518254951134	0.22740247792080592	0.08116301616251918	0.7757274707944044	5562	2
cg10791930	3	101443444	0.25400827020934363	0.5271489074376107	0.6299103925842233	6.0448035674847205	0.048684149033026085	9454	3
cg10791954	19	54641515	0.3812924690420367	0.7250103321246592	0.5989485504166413	1.7645688449585335	0.41383645374061595	9454	3
cg10791959	3	134516302	0.13413887447331907	0.13463019550992322	0.31907983215146013	7.5059581395461885	0.023447789104957404	9453	3
cg10791966	17	19645622	-0.19377541891767158	0.08868266927955089	0.02888571608844503	3.2288094500850746	0.19900910032188007	9458	3
cg10792120	13	78550373	0.2678551791345332	0.17945095238262476	0.13553216267029292	0.5548739284239472	0.757723326784605	9453	3
cg10792161	17	8553054	0.18269207415419672	0.21556166180030875	0.39670727085460106	0.17160781089254656	0.917774184094737	9457	3
cg10792202	17	49008925	0.24063906194949183	0.567165923934972	0.6713591756557551	0.5744237485527708	0.750352731551914	9457	3
cg10792225	6	33359574	-0.8043898032764741	0.5299124029730092	0.12902259300754687	1.274042820182761	0.528865353328925	9398	3
cg10792238	7	1108083	-0.08151192831164013	0.26778132599905446	0.7608251799237675	1.094077335206172	0.5786608828220514	9457	3
cg10792302	12	54376019	-8.483289159669109e-4	0.06510993105540347	0.989604513731797	6.680875708651915	0.035421444892788895	9448	3
cg10792307	6	41123086	-0.09238899576138603	0.1989997530790279	0.6424565452658075	0.041465877873681244	0.9794805107500494	9427	3
cg10792326	12	120933732	1.0717105098211621	0.8066124180182469	0.18396145440936287	0.9957374861551382	0.3183441143087937	5561	2
cg10792625	13	47742264	-0.10844684465007479	0.10034435212238307	0.279809727109476	0.05864303682100273	0.9711041863932797	9239	3
cg10792660	4	125369980	0.029693186612641167	0.14469994843921116	0.8374117812210635	0.6836920309693422	0.7104575957552416	9456	3
cg10792727	6	12013467	0.6210365482785573	0.5406423888226978	0.25067922043503404	4.035200140964241	0.1329742111775704	9456	3
cg10792831	17	7578689	0.45892659167604943	0.27634518561547405	0.09677361021684464	4.287809066135226	0.11719635147682468	9454	3
cg10792864	6	32940589	0.04704644285218921	0.31046524618145827	0.8795534704422018	1.4630380694424403	0.48117750931479075	9367	3
cg10792982	14	105748885	-0.08638871578218872	0.17391127506365744	0.6193722934986912	1.2557705031221995	0.5337192904447191	9458	3
cg10792987	19	18575406	0.015248739844260579	0.07068670590065454	0.8292037646782076	0.2387609555251083	0.8874700738891947	9447	3
cg10793101	7	5665002	-0.06177257438596153	0.23616818121323307	0.7936592987165286	0.6122940146816951	0.7362783731740321	9456	3
cg10793234	3	194062061	0.04903006545211584	0.2581826193798151	0.8493838926681474	1.1171318285996774	0.5720288142547587	9370	3
cg10793390	14	30046617	0.36151795776427337	0.30218979784864636	0.23156879110524717	1.7684035828154767	0.4130437367910246	9452	3
cg10793451	12	112451177	0.9945505591790297	0.5630516624284777	0.07733588087065896	0.32189346623120985	0.8513374179912222	9452	3
cg10793539	10	15145415	0.22621226197100883	0.12785886014610068	0.07685480710874738	0.5974273523784546	0.741771765950947	9372	3
cg10793646	12	63024414	-0.44717242197458673	0.26220724756202207	0.0881168758435901	2.832680720086051	0.24260022378141785	9456	3
cg10793669	11	125847237	0.3294237630006657	0.127507999305293	0.009778824353413543	2.7349165339383497	0.25475365311829773	9456	3
cg10793756	6	30181014	-0.7139754238705758	0.5072817393169653	0.15929297733069422	1.935527758629392	0.37993166198544825	9423	3
cg10793758	22	51133417	0.14937111035460812	0.23387086869468104	0.5230242709849287	0.9139249347986558	0.6332041054136017	9456	3
cg10794086	6	30455964	0.22212145111676224	0.18965504334248495	0.24152376815176793	1.3989440674480966	0.4968475533083032	9441	3
cg10794257	7	27154305	-0.009887967619379743	0.11134208223912254	0.9292352136650018	0.29814285735420826	0.8615075763546819	9368	3
cg10794285	18	28622024	0.2703595135713587	0.23777075657550426	0.2555133849643881	0.3857046261833344	0.8246037483248502	9439	3
cg10794374	12	110278745	0.12864031314598243	0.12096209220986912	0.2875660265656794	1.4823069980868713	0.4765638823682167	9456	3
cg10794439	8	41518051	0.31871755359455267	0.25558780510349144	0.2123981278954936	0.038816324000452984	0.9807789638309989	9457	3
cg10794502	14	57773374	0.06525868329876133	0.11021342207624975	0.5537756311552332	0.9059209033090694	0.6357432757239424	9459	3
cg10794550	19	36504952	-0.0707743263633276	0.235614545524269	0.7638859281512798	5.587833134056176	0.061181124084616935	9367	3
cg10794714	17	38133172	0.5306700737650772	0.3065542942984466	0.08343745855864963	1.8522733938082534	0.39608093911663306	9241	3
cg10794733	14	65257245	-0.1477147322656996	0.11258840037453487	0.1895238776905621	2.6318106549230853	0.268231376051663	9454	3
cg10794799	2	197457393	0.24886247969144373	0.5068554121425026	0.6234313701526792	0.008893215266180395	0.9248677953056249	5552	2
cg10794915	17	33569985	0.7250557316754243	0.5611455434420815	0.19632277816885632	0.507413419105848	0.775919338407381	9455	3
cg10794973	6	43692678	0.423793550744235	0.27065051844983684	0.11738768600051737	1.041645223902269	0.5940316893602736	9451	3
cg10794991	8	141537675	0.35562318985149893	0.3800474338184664	0.3494103170141355	4.4659687315739065	0.10720800433948581	9333	3
cg10795014	3	122137615	-0.3574151489830441	0.2698695213426425	0.1853702900533256	1.07855543475829	0.5831693133532215	9455	3
cg10795105	7	148845149	0.9125057550741402	0.5221878267026965	0.08055644394671241	1.7576351245499198	0.4152736567246035	9453	3
cg10795189	6	33379265	1.0482305452786616	0.682379218909568	0.12450385659038407	8.43330429206113	0.014747935884384398	9456	3
cg10795342	7	4174939	0.10465966165138162	0.19973550356339714	0.6002846067280934	0.2910688469700374	0.8645601283890786	9459	3
cg10795359	7	134143988	0.4284767307806272	0.3903280815892974	0.2723202955274125	0.5490373811194099	0.7599378004533532	9440	3
cg10795509	20	18776145	0.05055531797837187	0.1147438983360497	0.6595079264767209	2.1315762223356276	0.34445627792544936	9453	3
cg10795614	17	80278592	0.02369023540712661	0.34015196162719175	0.9444753952834234	0.07653646523752591	0.7820471432231794	5562	2
cg10795646	1	151975566	0.26468033308029737	0.19494381113844847	0.1745505585785753	1.8210076649650402	0.4023214703358052	9458	3
cg10795666	13	49794635	0.1337037178627483	0.27039642482801785	0.6209722053550898	2.271395309369184	0.32119795788914185	9426	3
cg10795710	1	16693622	0.8717115634423619	0.5737885912600857	0.12870692705652126	0.3414797585992794	0.8430408373258874	9449	3
cg10795738	5	33936171	-0.2758136885314574	0.36018248974667366	0.44381854847217056	0.3995974079133263	0.8188955769277726	9455	3
cg10796022	8	61227705	-0.30212903813157876	0.297013996908581	0.30904804685645015	0.3507770507764428	0.5536735897591817	5561	2
cg10796068	19	10957709	-0.20762105477030918	0.14556511565317076	0.15377873135507655	6.017696847177858	0.049348474591077655	9457	3
cg10796078	14	59105384	0.3465389596578537	0.4168038990051944	0.40573659157811376	1.2879400599626731	0.5252032071814905	9333	3
cg10796099	5	102594140	-0.06423585366532403	0.399340294851065	0.8722076635777105	0.23547382661084967	0.6274944404151646	5561	2
cg10796400	8	143129203	-0.1013168196525548	0.2278724162664881	0.6565938018321584	0.23508955100616513	0.889100700924005	9451	3
cg10796442	6	4950527	0.086554907377021	0.22455678843362178	0.6999057157362603	0.9186055697219289	0.6317239394935796	9456	3
cg10796467	19	11546103	-0.06554192923696038	0.7818779222832413	0.9331945413398423	0.277015330386021	0.8706565774928261	9454	3
cg10796538	16	1360219	0.2328208973242653	0.6862235232384274	0.7343999270122041	2.021143504806763	0.3640107960149918	9459	3
cg10796568	12	124335535	-0.059038437105740346	0.4071595137037225	0.8847102752733751	4.1213461875057575	0.12736821028927015	9451	3
cg10796650	17	80857079	-0.4881147509557727	0.5782250684126866	0.39857973539984115	1.5080765030307304	0.47046286416726313	9423	3
cg10796749	1	10056837	0.028917501273842555	0.08106659067825302	0.7213067230537044	0.333293159741222	0.846498728167157	9457	3
cg10796805	3	35680802	0.25984428199844056	0.18780216121126372	0.16647899157206825	1.2464097735448099	0.5362231463274699	9457	3
cg10796931	1	162467363	-0.015630064939196123	0.07404925152223076	0.8328274920387208	2.105313526644789	0.3490092812400127	9439	3
cg10796979	6	70506998	0.6127252295919001	0.6664595217609958	0.3579002402420149	1.6067444707260723	0.4478162731033772	9457	3
cg10797090	11	8955884	0.25569530174670846	0.25647670528813615	0.31878717069690526	0.43949344450382344	0.8027220838592353	9447	3
cg10797129	11	100745314	0.3602160620530014	0.29295789678307277	0.21885328331319862	0.6133712460813336	0.4335212927140783	5561	2
cg10797195	1	45805338	-0.5132574124820188	0.714033482873527	0.4722554022623202	0.7349254048800397	0.6924891544827607	9459	3
cg10797197	20	57444000	0.0734489957919154	0.0769016585636808	0.3395256712407774	1.6210263653841965	0.44462983133102224	9456	3
cg10797319	20	10649365	-0.13230819827060036	0.163272915999076	0.4177390784392368	8.155416093076076	0.01694626121897429	9455	3
cg10797387	14	105154557	-0.03963439335948699	0.2738172122338122	0.8849101294197076	0.26579181780369093	0.8755562249745824	9457	3
cg10797552	8	129382151	-0.1102543601124533	0.1546015129277494	0.4757517770644374	1.2116543118029173	0.5456229247120634	9457	3
cg10797557	11	18344427	-0.6844380015777813	0.6564803515541409	0.2971395270906292	0.41957354403577596	0.8107571036416784	9400	3
cg10797726	6	82957093	-0.4251611290812817	0.570953934952501	0.4564830349490041	3.046506659732728	0.21800150122438608	9458	3
cg10797737	14	105965379	-0.08772448682896553	0.2314489512522939	0.7046707491350901	1.1289877462868423	0.5686478819011231	9459	3
cg10797798	1	10682351	-0.06558365209395724	0.25847109253783507	0.799698829643403	0.8015262833891632	0.6698086920024044	9456	3
cg10797804	10	75704632	0.317773151170052	0.4477712824205712	0.47790422152729445	2.768068983214798	0.25056560623555374	9444	3
cg10797813	6	33377848	0.14794774375284467	0.5913237916974492	0.8024346062334534	2.34094415167202	0.3102204591102805	9412	3
cg10797850	14	105213611	0.27957953053574336	0.2594738211512648	0.2812629939403675	3.1238028475125024	0.20973689310656007	9455	3
cg10797856	6	169971659	1.0452926889244802	0.6044692655837538	0.08376015523138594	1.2166835733042385	0.2700124853605379	5560	2
cg10797910	11	111473380	0.062104826148591225	0.8634950249268183	0.942663487034293	0.5466560220082983	0.7608431817583874	9418	3
cg10797920	20	62495449	-0.1572612356588807	0.12616604706185813	0.21259467953293723	2.9052870419793817	0.23395101550434166	9432	3
cg10797944	1	241171756	-0.017994757987208496	0.1352860686648279	0.8941833791492686	0.04483508741494708	0.9778318622593448	9456	3
cg10798048	1	16399867	-0.11882586038652743	0.609919152060329	0.8455320531702705	2.315599348845818	0.3141767119624676	9456	3
cg10798059	8	24816607	0.5295492214465227	0.342442996460375	0.12201125628813536	2.134073172111184	0.3440265012510387	9392	3
cg10798164	1	35442778	-0.35158046384587277	0.23560911641345447	0.13564167208096972	1.8785832942434013	0.39090463573463874	9453	3
cg10798171	7	8302301	-0.17235004852069322	0.2940895260656428	0.5578444702034824	0.8106817275244855	0.6667495013763801	9456	3
cg10798225	11	448822	-0.25924386519775483	0.16243265271767043	0.11048693576525859	0.879860850243207	0.6440812313976391	9445	3
cg10798292	1	202976329	-0.15795986256776764	0.7116264889731924	0.8243370942127286	5.487440047538948	0.06433058989527948	9451	3
cg10798655	19	2217953	-0.1616156780028999	0.20375199523396845	0.42766246433238925	2.558872954460921	0.27819402495754675	9436	3
cg10798664	11	368440	-0.061252535893874166	0.10080597888792707	0.543434222195425	3.458945940429155	0.1773778687600428	9441	3
cg10798682	3	125820372	-0.13382144440915117	0.24944363431458919	0.5916270666954784	5.620611226221099	0.06018659576864579	9455	3
cg10798745	1	145715636	0.11706538427383892	0.1709280164530591	0.4934188930007959	0.6622041493679531	0.7181318622163592	9455	3
cg10798764	6	31514352	-0.06687436752924523	0.24805968574165924	0.7874758282752089	1.478875290018974	0.4773822983686149	9440	3
cg10798766	7	2442793	-0.11466823736647129	0.25417766036569184	0.6518928246715416	0.08285028785340448	0.7734713149304732	5561	2
cg10798815	1	12570695	-0.20200278670729793	0.22338333724927004	0.3658429088376362	3.880470132721095	0.14367017378318797	9443	3
cg10799055	6	27725188	0.06525712539975224	0.09261950703899247	0.4810765338281836	0.8946142320331656	0.6393475242551442	9455	3
cg10799186	3	139396487	0.7629229181210748	0.5953359080481683	0.2000181282589087	1.692110746745513	0.42910425395195306	9459	3
cg10799249	10	422187	0.1875401175649747	0.2507124026821248	0.4544427384756947	0.3165732249818734	0.8536050930227151	9444	3
cg10799327	3	170484840	-0.3097088995563062	0.2700046586650691	0.25136087134941776	4.448164305793744	0.10816665353623249	9459	3
cg10799386	10	108332882	-0.03680632365570287	0.0878187969518756	0.6751308523561693	8.212653437883283	0.01646815572433184	9456	3
cg10799440	8	120685686	0.1597509857882586	0.1268511358737468	0.20790107237279729	4.821837572160595	0.08973281142778182	9451	3
cg10799492	8	42591850	-0.0919692051935195	0.2298926180769825	0.6891175649650931	2.1377008179246983	0.3434030636761385	9458	3
cg10799608	22	44342366	-0.06497808040824367	0.1296981677808745	0.6163749302721175	3.989778029045686	0.1360287505448806	9457	3
cg10799668	10	131631816	0.8112191057981375	0.5419802774205478	0.13445345781329143	0.1682097999465182	0.9193348128394826	9381	3
cg10799791	14	55908365	-0.019216844573665043	0.12205205793160812	0.8748918372749893	4.046638209809962	0.1322158975641905	9455	3
cg10799846	6	158406044	0.344317651596442	0.2092478438924332	0.09986642314868543	0.20959034943175853	0.6470886735046114	5533	2
cg10800003	3	169940158	-0.27967813130232205	0.42446433507624554	0.5099621328708464	3.7307590319325743	0.15483743545376133	9455	3
cg10800082	10	112631596	-0.24479741074926575	0.354438730583858	0.48977788943929873	4.454023966627953	0.1078502073777379	9440	3
cg10800226	5	1850261	0.005966877514621254	0.04716820095729463	0.8993344693848682	4.511762148814156	0.10478118303522116	9459	3
cg10800250	8	10470790	0.31275184868894096	0.20597862981717446	0.12892105647113922	3.3015787818998925	0.19189836598201399	9456	3
cg10800280	6	36646508	-0.21058141377858902	0.2813574831983244	0.45419004735566215	1.328841953548288	0.5145713902499603	9427	3
cg10800346	13	114829496	0.04920564443112003	0.13049766267397686	0.7061279016671986	1.9573913796007345	0.3758009403288403	9438	3
cg10800369	12	16761930	0.005821981754640649	0.09127982656626672	0.949144056494987	2.1624154523971097	0.1414222261290557	5454	2
cg10800464	12	109162641	0.35280969325117595	0.3774877044932301	0.34998125262402163	0.2074161050774451	0.9014884462697759	9403	3
cg10800585	1	26856574	1.6772072469475288	1.4616483860780018	0.2511847195677393	0.5765851246198883	0.44765396463317536	5532	2
cg10800620	2	196398826	0.08101060868988413	0.14023627506639724	0.5634853977952972	5.1543184693964825	0.07598956622008944	9455	3
cg10800833	4	57521657	0.4018267819960224	0.26242728158380824	0.12572173287185093	1.6201426239616887	0.4448263436441575	9459	3
cg10800865	5	1213652	-0.03407597488040133	0.2839995037395996	0.9044942091363863	0.14469598973166933	0.9302071321742719	9456	3
cg10800989	14	99786193	-0.2363962666578025	0.313940081415041	0.4514510905300255	0.27645027155709884	0.8709025983382881	9429	3
cg10801060	5	43044703	0.041210390816825905	0.2055560399809852	0.8411032354156518	0.781839395160349	0.6764344731834109	9451	3
cg10801102	17	80023921	-0.13364458901257595	0.2886500672313064	0.6433653408211273	0.9749467086951382	0.6141762411323625	9454	3
cg10801143	11	88245465	-0.2526054903676304	0.14344128897315048	0.07823205446958721	1.3636224980375649	0.5057002133434549	9444	3
cg10801328	17	1106984	-0.027254505951437635	0.112100986815918	0.8079088860578265	0.2017771394932226	0.9040337639849068	9437	3
cg10801331	1	243658775	0.06844533188364305	0.2142594082674793	0.749384720770108	0.4101276262355176	0.8145953328849136	9437	3
cg10801419	12	120632649	-0.1491170973792405	0.7931093725286934	0.8508642612822227	6.51460984688077	0.03849199723040823	9409	3
cg10801421	19	56186515	0.051561663190630866	0.7475046631133401	0.945006826114607	7.437441748855531	0.02426498596748642	9413	3
cg10801474	6	27342376	-0.13249505454862878	0.40428090835743885	0.743115682795334	0.41637708161143605	0.8120539169779402	9427	3
cg10801607	2	44518930	-0.03588814740346163	0.22650306016204907	0.8741066088248316	0.5233492454604978	0.769761445842139	9455	3
cg10801633	1	10579190	0.04777386712410859	0.1667559296884084	0.7745030313867959	3.489556338015139	0.17468373493540584	9454	3
cg10801634	14	23398676	-0.47448228751447824	0.7166412384301278	0.5079123907047367	0.4802489341830818	0.7865299578775504	9415	3
cg10801670	1	186264674	-0.18107924906281866	0.2721256069827102	0.5057785416792027	1.8230032168423698	0.4019202438534479	9447	3
cg10801752	12	54812949	0.2515094018611506	0.6178674708660195	0.6839636010045227	0.9064689675732702	0.6355690855065756	9455	3
cg10802005	12	121404850	-0.67979759375001	0.25296419812244747	0.0072026338978911746	8.877842547004072	0.01180866997684666	9457	3
cg10802132	5	178487500	0.471089807195204	0.39173478410704426	0.2291414700862114	0.8776801955743276	0.6447838737553067	9455	3
cg10802176	12	42299446	0.13231498900826955	0.12618173543063868	0.29435925916600103	4.482170987956698	0.10634300701099485	9454	3
cg10802291	19	56186542	-0.7422239210452383	0.8002852209825815	0.35369333436157663	0.5400781951787819	0.7633496486222857	9425	3
cg10802371	3	149530305	-0.16348413396750594	0.08735197706298944	0.06126802829905809	7.797414910134935	0.02026809194195733	9458	3
cg10802379	5	150400395	-0.08073588825335698	0.3328131476670785	0.8083259460847354	8.697329986890345	0.012924054766531624	9458	3
cg10802414	1	155252776	-0.17944720838084322	0.252182860355881	0.4767275270564968	0.4920949431391716	0.7818851067312026	9450	3
cg10802444	12	67072951	-0.07739050034673366	0.1863247055650914	0.6778836062697616	0.723398719765334	0.6964917297242494	9449	3
cg10802480	1	2984255	0.06111748471446792	0.327287516850933	0.8518649382937418	0.9515988078601948	0.3293126681734698	5561	2
cg10802509	1	67178638	-0.08990146347943571	0.18797309766804574	0.6324596735997887	7.424366147797692	0.02442414531470133	9458	3
cg10802521	3	52805072	0.2714172101983702	0.37069394987259674	0.46405457107459497	10.67729402492709	0.0048023638551754335	9436	3
cg10802528	3	197105334	-0.07644623459856494	0.1532385582569634	0.6178704408285846	0.13146398680252014	0.9363817871635238	9455	3
cg10802543	8	143782585	0.8330505741398255	0.8933010330275089	0.3510508006453991	1.991277780213783	0.36948730733394985	9367	3
cg10802680	12	122712075	0.09714353399921224	0.21360945981539908	0.6492735026537862	1.9625273900194564	0.3748371196343468	9451	3
cg10802700	17	80790467	0.1931408962082606	0.1912659508398111	0.31258976962142565	0.8335354758216866	0.6591740032968263	9454	3
cg10802927	8	144135445	0.18461996643725734	0.18436295229305255	0.31663633173901484	1.218922122861271	0.5436437807381485	9445	3
cg10802936	10	43599476	-0.06192227357815734	0.2310663953376298	0.7887110459885354	7.867541827812732	0.019569737444139847	9450	3
cg10802974	17	31616257	0.03960921807007069	0.06135071092874981	0.5185257764564026	1.0018360972465958	0.6059740905933434	9451	3
cg10803013	9	133758547	0.13787333152943793	0.24136340972137427	0.5678456796679218	0.7938584263217395	0.6723816197176691	9450	3
cg10803024	19	18709429	-0.13393826630322442	0.19780428465110483	0.4983265197435291	0.9624473781340933	0.6180266564335476	9449	3
cg10803034	11	3178188	0.1500043365780297	0.14510413337981123	0.30124358158559994	3.8615303048728493	0.14503718046418174	9451	3
cg10803132	7	5553582	1.1054923678276707	0.8222069525852036	0.17877295356466588	1.0201875516175059	0.6004392694939775	9458	3
cg10803218	5	177544994	-0.02094936385954184	0.16348126888405431	0.8980339504680063	4.794211216406398	0.09098090695112206	9459	3
cg10803243	13	99706358	-0.12216734339038984	0.12877711770744338	0.34278707359205784	0.4465620309740812	0.7998900362199486	9453	3
cg10803251	1	43312031	-0.786631785671936	0.642098873360231	0.22053962457014126	0.018247841929518324	0.8925450071399051	5562	2
cg10803283	19	3204845	0.06469132340628286	0.2064059457590508	0.7539631669253999	2.792116569925465	0.24757089712504765	9454	3
cg10803302	1	197149498	-0.058084414328665054	0.12673351881204195	0.6467230789175118	0.8245801537585629	0.6621321789558628	9358	3
cg10803309	11	33317039	0.0651564350526015	0.21639867061866133	0.7633424859246356	2.3254897500247202	0.3126268803737496	9457	3
cg10803321	1	50629523	-0.14114710093110833	0.3240285800884611	0.6631264076769372	0.1314700514257941	0.7169126822277163	5561	2
cg10803417	12	50369529	0.3077754239221387	0.34842035937281773	0.37704983291201405	0.07372596374002065	0.7859870788621008	5562	2
cg10803453	17	907105	-0.5829217720125605	0.28056040334824817	0.03773653195351523	1.7878748655051322	0.40904200244297106	9449	3
cg10803577	2	177016837	0.12728930838265753	0.2152927873710049	0.5543608672893133	2.926783984089046	0.23144986563413342	9454	3
cg10803714	2	69399575	0.13022717889719376	0.2977228148695056	0.6618134427172271	0.21840181422407323	0.8965502760762329	9444	3
cg10803722	21	46713166	0.028921545648536356	0.14251289788355212	0.8391820490896892	1.4690478721918538	0.47973378856114296	9454	3
cg10803767	2	231688923	0.25145811830196757	0.11617252988174687	0.030424229798087742	0.8799658839317752	0.6440474071720821	9457	3
cg10803829	17	7690246	0.1813700840313055	0.32338173368001566	0.5748967647760076	2.928565895955993	0.08702476491741712	5560	2
cg10803871	5	174082675	-0.00661416630267171	0.15237752931620915	0.9653775430178602	2.2614646301757158	0.3227967808925624	9383	3
cg10803903	1	12000521	0.2696423948193498	0.17031078170176317	0.1133673708879865	0.14212929828024365	0.9314016758636956	9449	3
cg10803923	12	56637310	0.04927115671517403	0.24314059094688412	0.8394127344305741	0.813760968067773	0.6657237501642552	9450	3
cg10803935	8	91293630	-0.19356136277423075	0.07647893629291808	0.011376678949908174	4.167752896335893	0.12444686414848215	9457	3
cg10804090	2	111878447	-0.7733378901381124	0.740602750436056	0.29639255584669694	6.128484805938759	0.046689200068479215	9280	3
cg10804254	1	218633247	-0.015302323924154737	0.1514355751111287	0.919512032017457	1.5163202850576962	0.4685276586084013	9452	3
cg10804344	2	4004633	-0.17700878046855623	0.11928633901766172	0.13783593679234354	0.44277302138715036	0.8014068680967653	9459	3
cg10804363	20	35580365	-0.2960836124548183	0.39218127233767286	0.45026925134299	0.8670936201540391	0.6482059493350321	9456	3
cg10804438	3	51747196	-0.13641013060135534	0.2401814826971359	0.570071584090953	2.3327843275289606	0.3114887167367895	9450	3
cg10804656	10	22623460	-0.2273125121873483	0.10942427091075077	0.03776926486676184	0.024209187577822436	0.9879683721022613	9374	3
cg10804687	6	29859520	0.18536523275319344	0.18660191846534044	0.3205284096984825	3.551404732671361	0.16936445182495893	9318	3
cg10804711	17	12502557	0.20782157516141356	0.14694683534195993	0.15728449069420358	0.5600027400905637	0.7557827059984856	9399	3
cg10804730	2	74375143	0.0925943597924703	0.40702958859907123	0.8200442749296806	4.0769760892963856	0.1302254571820602	9457	3
cg10804974	5	140603270	-0.08737646678170011	0.05673911220338331	0.12356794051067428	0.9894976857929707	0.6097240245872153	9233	3
cg10805004	17	9327969	0.1804133088809707	0.12238716213161971	0.1404494044979647	2.4848143585621987	0.28868845599318765	9402	3
cg10805039	17	750241	-0.07568691338246436	0.08191277107500451	0.3554894118235107	0.015261286699859863	0.9923983960988666	9459	3
cg10805082	1	179199199	0.09490708609067529	0.4915482439012607	0.8468979866691588	0.822234025774944	0.6629093581241414	9457	3
cg10805229	14	35591840	-0.36197050144661674	0.5168899272938081	0.483749049104809	6.285799166449957	0.04315747760336041	9432	3
cg10805254	3	72433837	-0.28202580604749417	0.11900643528056012	0.017795948110666916	2.5110333762705053	0.2849285909623451	9363	3
cg10805352	2	56411583	-0.20168596220514526	0.21748062472122778	0.3537321814975595	1.6967634843502473	0.4281071594570478	9452	3
cg10805440	21	31710627	0.07346959455032945	0.1054565313035766	0.48600225683211606	1.0624618453042352	0.587880888223587	9452	3
cg10805442	19	53034554	-0.8550479935451231	0.32634306325875606	0.008790672427724345	1.0271130639812651	0.31083769170445547	5561	2
cg10805447	9	129567355	0.809523501097021	0.6664007542069738	0.22445390779712496	1.3902435886036966	0.49901366726262125	9457	3
cg10805483	2	47403694	-0.1956607945359059	0.46670661854890494	0.675042758597804	6.869972779127455	0.03222584883679392	9356	3
cg10805511	8	11843816	-0.05714988758775632	0.19721194390623564	0.7719775256764106	0.16075797476228215	0.9227665632259189	9449	3
cg10805564	14	104851832	0.19147663899437078	0.2046884102564102	0.34955426103536125	1.2233323397717026	0.5424463080044685	9457	3
cg10805667	11	71814220	0.9493624895393553	0.828319183368961	0.2517408548078539	5.136182320029841	0.07668177905719747	9418	3
cg10805676	16	421990	-0.044081497922073644	0.1922061308502982	0.8186008498431268	0.752887020610424	0.6862978853498491	9458	3
cg10805721	6	83075187	0.036789933149658914	0.10737047963123299	0.7318657181344801	0.026742335549629306	0.986717829183004	9453	3
cg10805736	17	48171802	0.7728757197600336	0.4735918099366974	0.10269110267072924	0.10926733851343812	0.9468319380773017	9421	3
cg10805819	17	6924109	0.049282772696421034	0.23544928049007882	0.8342033157070929	1.0929411327924483	0.5789897141638435	9454	3
cg10805880	19	50400850	-0.025501421245080102	0.5170980841453185	0.9606671419604031	2.732687805337126	0.09831370180649714	5557	2
cg10805956	1	156697624	0.010075515381488088	0.15415568560260062	0.9478878889894309	9.641069138652014	0.008062476034530421	9458	3
cg10805970	1	23796623	0.03747924194048376	0.16328763175406671	0.8184578067201328	0.5610647896300087	0.7553814732027776	9418	3
cg10806009	2	66654057	-0.48535354352333376	0.392224063680895	0.21592396741020145	0.044422156418919376	0.9780337716447036	9458	3
cg10806140	7	37956554	-0.005031485417141237	0.5199884194946868	0.9922796705905725	1.2819542554550107	0.5267774436368039	9456	3
cg10806146	8	42356871	0.050128642006547354	0.16522514009205974	0.7615881148492829	1.9221652980727164	0.38247857168003796	9455	3
cg10806197	14	27429693	-0.10535824228240086	0.06271283472332291	0.09295520623242869	1.9542223476610294	0.37639687492953877	9457	3
cg10806209	8	99834971	0.11240171181125053	0.18592749630171385	0.54548074015665	2.0328348599511146	0.36188911364604803	9455	3
cg10806236	5	978405	-0.07861546021102721	0.18067242992859528	0.663470214984228	0.04588113592870369	0.9773205661980116	9450	3
cg10806318	11	70374297	-0.0015319245504998445	0.2242232431631818	0.9945487835209398	5.1061272065456915	0.0778428208039168	9451	3
cg10806483	12	102459329	0.3920136316817338	0.18149965592990897	0.03078360093129537	1.7627002213779526	0.4142232867017558	9419	3
cg10806510	12	56659379	-0.06372032558612939	0.1427439416198101	0.6553112165217552	3.598935998768966	0.1653868507278438	9442	3
cg10806586	14	45366116	-0.06482842997950222	0.08777450296135533	0.4601625044045175	1.0291397836153324	0.5977576397935623	9456	3
cg10806639	13	33780078	-0.45989304356665084	0.3176042025634674	0.14761515012256035	0.23633931044660555	0.8885452934762621	9458	3
cg10806645	2	238640512	0.19589543264505885	0.21955989671348047	0.3722757525544585	1.7012598142795619	0.427145785009132	9453	3
cg10806711	1	113265679	0.02982872902522165	0.14243756623038806	0.8341233738373504	1.0155053446758635	0.6018466066700072	9456	3
cg10806811	14	25451658	0.30638811856521103	0.33075009299547964	0.3542676222777031	4.843475304359961	0.08876723678576287	9458	3
cg10806820	3	48699090	-0.2951139329477264	0.31919937889170513	0.3552030522675936	8.216460646638607e-4	0.9771322739003974	5561	2
cg10806946	8	48921337	0.5840856316975769	1.0140903616436738	0.5646354553256194	0.010587965344133237	0.9180440525436664	5540	2
cg10807003	5	71759007	-0.055695412610137655	0.1713128179780608	0.7450982521771922	0.17677397114680923	0.9154065590376835	9458	3
cg10807101	1	110282274	0.0081330999234368	0.05675351263892157	0.8860487812435821	3.187250783853013	0.20318763999450995	9456	3
cg10807105	6	17032522	0.00399042593483767	0.2154212973933723	0.9852209729986258	0.9242737229058902	0.629936120069303	9454	3
cg10807260	19	52227348	-0.232304177480565	0.15089090214830475	0.12366993721954202	3.4563141987505723	0.17761142875877448	9457	3
cg10807461	6	29797678	0.22407012315952296	0.1962559854345752	0.25356885807834517	6.850870029125433	0.03253512465719572	9452	3
cg10807560	2	40656665	0.18517085681529297	0.25297668702581716	0.4641880581619796	3.880412564030921	0.14367430929456756	9444	3
cg10807698	14	103243805	-0.24340770343220677	0.2699599095312143	0.3672460672585335	4.30697091717114	0.1160788637937	9438	3
cg10807750	1	209834266	0.17753533174758865	0.19677103145195793	0.3669276730674905	1.4887280180140818	0.4750363227104235	9456	3
cg10807889	12	81156109	-0.06991431802207711	0.1643109367160481	0.6704721575176351	1.6350585491546563	0.20100480535777565	5467	2
cg10807894	12	125169804	0.2798992949531055	0.20193335457428804	0.16571716841819087	0.8904333392995033	0.6406854439017763	9458	3
cg10807943	1	184021131	0.7816876058284955	0.6631012552669103	0.23846350156218862	6.005599160468378	0.049647880400193474	9459	3
cg10808027	1	45120160	0.10028620012293384	0.2979791339225881	0.736452807097531	0.2662350428359647	0.875362212255164	9457	3
cg10808102	17	25783956	0.14420814172361615	0.18289736079742389	0.4304248460043311	1.2320721807186854	0.540081032574095	9452	3
cg10808195	2	60442527	-0.70998806826765	0.38911465291831715	0.0680577372170045	0.030071211836224937	0.9850768644124555	9455	3
cg10808198	19	50147644	-0.22353956489897053	0.11308318312472584	0.04806751320976306	0.050517856777392095	0.8221646021508373	5493	2
cg10808367	10	134451193	0.03126904812061368	0.11194573978679168	0.7799967633807015	3.2915575462629216	0.19286230831049472	9439	3
cg10808392	17	37604461	-0.1157848223654738	0.2536854027820023	0.6480944174818234	1.27765228852406	0.5279117527107384	9454	3
cg10808399	17	7297336	-0.4667976747169665	0.49970432253406577	0.35022767735533855	2.9767404972370652	0.22574025640379228	9439	3
cg10808560	2	106500430	-0.08269518619030242	0.20115481649697717	0.6809976020206849	1.0104237841721486	0.6033777109189229	9457	3
cg10808783	19	1467921	0.5213392858465457	0.3493699729888421	0.13563966209771394	0.5795374466311733	0.4464936842100605	5556	2
cg10808810	19	18429665	0.030195180040603214	0.09406976098809838	0.7482201646568942	0.5742581124502689	0.7504148768762338	9434	3
cg10808934	6	109059268	-0.041105218599134234	0.18619805270935352	0.8252787397570635	0.9108424049839543	0.634180793154393	9455	3
cg10808936	1	159173216	0.14023841679731086	0.22540894285837496	0.5338425312076753	0.3098219901747956	0.856491406033944	9458	3
cg10809023	12	130916929	-0.4319416297476271	0.1953772654787003	0.02704913270846773	0.7567242840620456	0.6849823948281278	9447	3
cg10809094	2	238006557	-0.1585287037666533	0.10285787399944299	0.12325830509611838	1.8018981611077438	0.406183975434433	9166	3
cg10809134	2	47879734	0.15817244158515018	0.18197488698233602	0.3847381386434227	0.5578621634536365	0.7565920444354909	9456	3
cg10809165	12	14909556	0.05742027052446645	0.06798218335759547	0.3983135185361984	2.836135960028112	0.24218146462233459	9455	3
cg10809166	12	54346462	0.04517062111584654	0.15693747550760082	0.7734802496777023	2.6294110276186085	0.26855339686246055	9405	3
cg10809282	2	9437253	0.4028834085448373	0.2037882163582499	0.04804490017717202	7.097714242066289	0.02875748720754428	9447	3
cg10809441	17	41561461	-0.3586018083386771	0.7461575396115608	0.6308022494490894	5.616728518268804	0.060303552746366076	9456	3
cg10809449	21	47421947	0.08677446526505718	0.23599567967426344	0.7131005623084699	2.809652354007256	0.2454097105969181	9459	3
cg10809485	8	53456003	0.04690040576301723	0.08814825388750773	0.5946825089599571	0.4549537491727778	0.7965408416209252	9458	3
cg10809491	8	11204833	-0.5166998863242962	0.3297242658171007	0.11709912366077167	0.418036452116605	0.8113804472413078	9453	3
cg10809507	12	1605950	0.23733100285233613	0.22169332430895927	0.2843774679108017	2.6842759672528445	0.2612864448468609	9456	3
cg10809560	10	79936959	-0.2706829859430386	0.7576382507335927	0.7208881371784841	1.7943057305444812	0.40772886776575046	9323	3
cg10809622	6	167511399	-1.064445557452965	0.5055309608325772	0.03523918724557846	0.4883298237473526	0.7833584385023442	9369	3
cg10809783	6	148784879	-0.09243579630968886	0.2410716924840335	0.7013958052548428	5.327477066374084	0.06968720620792133	9458	3
cg10809832	12	6619164	0.2324308088149156	0.21227033455710473	0.27352738436634433	7.465608423779898	0.023925649088149356	9387	3
cg10809880	5	131517096	-0.3063476086031597	0.2507576022898959	0.22182555299429652	2.406352338905084	0.30023908568136976	9458	3
cg10809958	7	2758005	-0.13542308244290072	0.1816392397111264	0.45593281824207443	2.981778924219335	0.22517228422633687	9459	3
cg10810026	8	118894613	-0.15344016409373498	0.19793054060976478	0.4382083276655107	2.8376604282563225	0.2419969359841413	9449	3
cg10810078	2	172543808	-0.29828336644181086	0.4608716031726355	0.5174923106329116	1.765377201744663	0.1839552230008873	5562	2
cg10810183	1	161993987	0.2440559109907008	0.33499921064798915	0.4662911545527814	2.544975420329502	0.280133862369737	9459	3
cg10810290	11	93552816	0.09425908775610578	0.2814457832159588	0.737692762634863	1.4883649109558643	0.47512257506073885	9436	3
cg10810305	20	42086476	0.334656645736433	0.7013760904553108	0.6332603436323776	4.732575364384212	0.0938284013838741	9449	3
cg10810378	13	114112156	-0.1675323167739171	0.1632111323204055	0.30466725183802584	4.292754288722458	0.11690692841741156	9459	3
cg10810394	19	12886980	0.02321768503296265	0.08490944432845912	0.7845145867471388	0.06410297381713248	0.9684567179530462	9440	3
cg10810649	11	72529818	0.35956990318809245	0.1974210026970886	0.06855585589788274	0.4504704415975	0.7983284132253353	9445	3
cg10810752	1	47691160	0.4398137193348669	0.24127540567699968	0.06832306966228997	1.3168838566767223	0.5176572535860656	9408	3
cg10810769	12	107076676	0.0268323783621954	0.1498821745292018	0.8579195276706963	0.8731034753711486	0.64626106096968	9454	3
cg10810799	12	54348707	-0.13655896235044906	0.19321672145382282	0.4797120579887182	2.093856298026836	0.35101435847617707	9444	3
cg10810804	16	1200097	0.1657868707066242	0.15100337447983	0.27224738907994867	1.6087012462070487	0.4473783494162984	9454	3
cg10810819	2	235868204	-0.7044934619087583	0.3003401826169786	0.018993847160292315	0.062117771760535984	0.8031794937792238	5559	2
cg10810847	19	47950499	0.5696211744773574	0.2941983698438018	0.052845586385207186	4.916329378086314	0.08559189464510095	9435	3
cg10811045	2	91635283	0.04582709980903435	0.06882471555987306	0.5055054686630167	4.659804651097008	0.09730525086239299	9458	3
cg10811178	12	116977945	-0.02877648851563908	0.09373602627863856	0.7588472013270483	1.9881865817299158	0.3700588281933985	9455	3
cg10811340	1	183604510	1.024126577666411	0.9119125347986894	0.2614147669000465	0.7750451523007543	0.6787363108254234	9438	3
cg10811426	1	234667461	0.06599971115128345	0.1912635874364633	0.7300402329717794	0.6825362615073086	0.710868277003646	9453	3
cg10811474	19	8428787	0.06211249204139662	0.7514361750841176	0.9341231846684599	0.462407561574342	0.7935777336615804	9413	3
cg10811485	13	99630583	-0.13497038160313146	0.11172098983535872	0.22700792608901704	4.101768816775679	0.12862109969124172	9459	3
cg10811502	20	30407370	0.19872411096754966	0.24159570152614962	0.4107649624220364	2.4903228934731216	0.2878944247632252	9454	3
cg10811681	14	69259722	-0.6908162993926117	0.7338704882558822	0.3465343824563742	2.3810800645938324	0.3040570191114812	9428	3
cg10811880	21	47536647	-0.16456052917626943	0.20936886697717919	0.43187700175154664	1.1242050433415613	0.5700093460717947	9454	3
cg10811961	12	54090346	-0.09181654967788934	0.3093796763807225	0.766637315329138	2.0583884499377705	0.35729474379260523	9408	3
cg10812016	7	155385272	0.17962802028762243	0.23698704881027594	0.44847160282169024	0.19154953564995364	0.9086686544396833	9434	3
cg10812027	1	2839247	-0.10296147812816976	0.1756651908528484	0.5577925954571665	4.308604604020457	0.11598408425236086	9458	3
cg10812186	6	32055146	0.04655651509310436	0.06445826476981681	0.47012616481974284	0.2747736346990209	0.8716329981474075	9439	3
cg10812236	2	68592394	0.42117418051263683	0.23823529983651556	0.07707903079447834	0.3866471606057713	0.8242152311709051	9452	3
cg10812247	12	60174815	0.016939110344748053	0.10274237858544343	0.8690465019758737	0.7006684531508313	0.7044526035868043	9421	3
cg10812348	6	28235027	0.8209839925146314	0.5625700088379113	0.14447004709680633	3.3082228867122145	0.06893400045736152	5556	2
cg10812439	10	80862771	-0.05619947264315703	0.08553452560915763	0.5111561896814311	0.7540979756797622	0.6858824731722404	9453	3
cg10812451	11	60537790	0.2971518237969093	0.2294099167438395	0.19522103019055523	5.564077579421388	0.06191215275586942	9457	3
cg10812466	19	32718114	0.21212940481903267	0.1337826370588549	0.11282387410851287	1.4999737892439122	0.2206753949165489	5375	2
cg10812508	19	12946465	-0.0712136043565361	0.12888116261324656	0.5805698980000982	7.061299057916054	0.029285887655928614	9438	3
cg10812526	12	101192122	0.006957136877985229	0.0562691863676725	0.901600113528543	0.1212178389565858	0.9411912493754581	9456	3
cg10812629	7	124410089	-0.13105247886168003	0.10839882381621727	0.2266688674611657	0.8972092891268871	0.6385184905548167	9226	3
cg10812634	5	126409211	-0.01590904374555049	0.052071701055807884	0.7599687120015362	5.578520470728231	0.06146666796752496	9453	3
cg10812684	1	20251013	0.057458385502884415	0.14768568284429984	0.6972327954323703	0.5361540066431427	0.7648488829307298	9453	3
cg10812708	6	27647713	-0.5384627130004375	0.31815691455323514	0.09056137777683035	1.1546430805286827	0.5614000419871152	9359	3
cg10812717	2	158183846	0.09075795475480501	0.22542351607745353	0.6872345221887011	1.7334247469353583	0.42033117207637444	9449	3
cg10812733	19	49014889	-0.009185872546616026	0.7337113478081291	0.9900109567074951	0.8045126382375382	0.6688092951091076	9432	3
cg10812811	20	31070849	-0.08500165710501986	0.5516710117405774	0.8775463894960124	1.905042841125265	0.3857671150179022	9458	3
cg10813147	1	93812119	-0.319290777266164	0.5612656687423474	0.5694400412982037	2.0214634940849687	0.36395256089783135	9452	3
cg10813183	1	155006310	-0.14672116070177796	0.24641381262569434	0.5515588318924666	1.7660368210654487	0.41353281417502363	9459	3
cg10813233	6	31633135	-0.17641922230700435	0.49542875049091817	0.7217701449912046	0.5706782329391193	0.7517592771363238	9309	3
cg10813240	12	124422061	0.13402911411738713	0.1981870406103316	0.498865507470999	0.1257050265323877	0.9390819656079057	9457	3
cg10813475	6	144537606	-0.5704389720397275	0.6432045248966672	0.37514874841777884	0.6665215729441444	0.7165832945569813	9368	3
cg10813544	8	49292685	0.06899960783978311	0.7082834338755774	0.9223943921699403	0.4141140445608423	0.5198887302038482	5520	2
cg10813585	1	114305956	-0.11830859678320714	0.1469413952267159	0.4207381029900247	3.390718598889471	0.18353327377622652	9449	3
cg10813610	7	150783881	0.018829478168239648	0.40536621343168894	0.9629511575032044	3.1301540997836264	0.20907190358511749	9459	3
cg10813644	19	2271093	0.2673836236692731	0.4581211948611286	0.559454067769632	0.3949818321673784	0.8207875965596962	9375	3
cg10813720	1	26670374	0.20363687248767473	0.23880175606545806	0.3938010344300986	0.9438074661523848	0.6238135626400095	9455	3
cg10813908	5	138863041	-0.1316266224440515	0.15759959922254135	0.40360712012241906	2.193703257422139	0.33392073694294494	9455	3
cg10813980	2	16845587	-0.39150552859207616	0.17017755864703543	0.0214159010045886	1.4560913498917896	0.4828517178014735	9449	3
cg10814005	14	91711041	0.28389036909954357	0.21661831849565	0.19000791887007307	0.5548637098359821	0.7577271982257292	9440	3
cg10814135	17	79935032	-0.06323043838381481	0.4890907570730347	0.8971348258445204	1.8778776555387584	0.39104257878809645	9450	3
cg10814153	19	474973	0.1047917500644455	0.07887701896928528	0.183997789275655	0.06627662318076116	0.9674047470462268	9458	3
cg10814329	22	46692864	-0.636748236352576	0.5580684848981987	0.25387581758387795	1.358150860294878	0.5070856117658284	9434	3
cg10814338	17	41132463	0.8006514225336572	0.7334238907531491	0.2749814351355152	6.583948872608195	0.037180366610912154	9455	3
cg10814646	21	38117644	-0.0011527884070440509	0.12844049568608448	0.9928388650476961	0.07716046350815658	0.962154506299241	9453	3
cg10814671	14	99584199	0.03630418075654112	0.08411652685079395	0.6660365851120764	7.11216296119912	0.028550481422168855	9450	3
cg10814736	14	60196689	0.25856070962653865	0.16841252476638016	0.12471458561821547	0.4253471397770448	0.808419986776329	9457	3
cg10814803	2	63273940	-0.03346825990337117	0.17573400085186205	0.8489577711700416	0.881272782071199	0.6436266924658022	9452	3
cg10814817	4	190024763	-0.029383553242722946	0.15271488640074457	0.8474226911115246	0.8838133208282314	0.6428096322403257	9453	3
cg10815152	6	102098727	0.07741816524839491	0.0766383442409139	0.3124112929658527	0.4567710686072698	0.7958173857823694	9449	3
cg10815165	10	105212270	0.2287491976123871	0.24895578604896398	0.3581820759941924	1.16085422193014	0.2812884527639386	5552	2
cg10815202	12	57521184	-1.407177404692167	0.7816366484743046	0.07181389744461726	0.07508754122172566	0.7840684374739629	5561	2
cg10815203	6	31940771	-0.0164258988218556	0.0901526931914235	0.8554250929634094	1.474518992630817	0.4784232412510244	9455	3
cg10815229	4	185940007	0.2005784183549556	0.3629046102704384	0.5804668902035179	3.577564822420494	0.1671635823093087	9456	3
cg10815253	2	116925524	0.0781279424489671	0.11218214507178267	0.4861543842724681	4.904444214545811	0.08610204578402864	9427	3
cg10815400	1	65210420	-0.5129209205059376	0.5116534971330505	0.31611321510812274	0.7523620097457171	0.6864780659211208	9455	3
cg10815420	8	105599835	0.03990369664910754	0.2092480118059706	0.848760261264487	7.753246476814023	0.020720675963395212	9459	3
cg10815483	17	16394899	0.3453027161350136	0.46814129195133164	0.4607553491211939	1.069595875450472	0.5857876437708186	9456	3
cg10815486	1	203764949	0.910103778297834	0.7213269979265364	0.20705400971687668	6.761233963455225	0.034026454556185734	9458	3
cg10815543	8	63998731	1.8681014105509157	1.1450301454903677	0.10278767186865621	0.8824765887979568	0.3475242578399745	5557	2
cg10815625	1	165323768	-0.02074334779755867	0.3200538873256488	0.948323648978487	0.7315908749499781	0.6936446804049619	9307	3
cg10815835	6	170396327	-0.07461894122610412	0.1994965445540511	0.7083773400099544	3.264480502878361	0.1954911339080268	9454	3
cg10815947	10	103051600	-0.5204472519356602	0.6108321119626468	0.3941974709948928	2.169595736364927	0.3379700935001824	9456	3
cg10815955	5	159436459	-0.7894217640583927	0.7525466875201843	0.29417794176080037	1.582259381345789	0.4533323805397567	9457	3
cg10815995	9	18777555	-0.15790340945151965	0.25276724420178126	0.5321687210851376	0.40255306559366505	0.8176862832117556	9454	3
cg10816158	3	183414514	0.2231428834573677	0.30422823326237275	0.4632706139002517	3.120744472460751	0.210057865498156	9459	3
cg10816283	6	46871173	-0.1838379331364311	0.18715443525364753	0.32596225510076277	0.9796824865128525	0.6127236604764197	9431	3
cg10816323	14	102263580	-0.8865224790279149	0.4900370390449291	0.07043658748084314	0.04056685382043124	0.9799208979917415	9449	3
cg10816369	1	159923725	0.10892380710999751	0.13605164598596536	0.42335959299063014	0.5947350356968234	0.7427709806003374	9455	3
cg10816378	12	40868087	0.07943570584049388	0.09302529127027724	0.3931520028908128	0.023946382548080757	0.9880982021607797	9427	3
cg10816489	8	65711274	0.3275719093814025	0.3149009403603117	0.2982293631224501	1.0454744197343613	0.5928954455978216	9456	3
cg10816626	1	10711457	-0.08721392239601551	0.07827266270331383	0.26517957808661896	0.1275464906670399	0.9382177206583973	9455	3
cg10816687	10	80979472	-0.31466472313360966	0.34325244366340557	0.3592919133185965	1.366754083227216	0.24237036090865752	5561	2
cg10816700	4	4291837	0.2798070624970434	0.425363141742463	0.5106618380484791	3.8319254586819564	0.14720005054059626	9458	3
cg10816738	4	2011006	1.4570495893688618	0.636046587423975	0.021975523409869004	7.816514382548377	0.0200754582748238	9451	3
cg10816760	6	142890973	0.21289359368467242	0.13368258735904065	0.11126556233503204	0.33008166266963634	0.8478590841629877	9448	3
cg10816846	12	132529397	-0.14416312651406316	0.22985353901913605	0.5305310322186163	2.2617912575502923	0.3227440680645104	9436	3
cg10816863	14	67850484	-2.49646895476275e-4	0.17787745483230663	0.9988801878329744	4.592148473013671	0.1006532098188842	9444	3
cg10816903	2	157257010	0.08959359708609452	0.45941201023653294	0.8453788806130305	0.04312950494852083	0.9786661043656547	9454	3
cg10816921	4	24471701	0.7032979847795721	0.7632153246470819	0.3567928168548441	1.7350039434816849	0.41999941030524385	9451	3
cg10816943	1	145382734	-0.1438273178964319	0.38679549637872634	0.710009514903639	5.615412872809314	0.060343234844509104	9459	3
cg10817045	20	3758006	-0.034443247374648274	0.12550215787764213	0.783743842661343	0.16652328274802394	0.9201103767805204	9458	3
cg10817093	4	174089402	0.6675688243838849	0.8039888877113734	0.4063573410713991	0.36584479226447575	0.832832784274605	9455	3
cg10817223	8	144966946	0.3737793463944468	0.22452260886241987	0.09595790209865476	0.32293944540572717	0.8508922937941747	9456	3
cg10817250	1	27185941	0.20278378434900796	0.2369324908553635	0.3920688187325057	2.4310345617599842	0.2965565715666648	9450	3
cg10817301	10	104263779	-0.5230252294607597	0.5123821690951874	0.3073626045430509	2.603503418405464	0.2720548144699548	9457	3
cg10817441	6	32823728	-0.2997524110140411	0.1450688130661124	0.03880229338324149	5.296686861992358	0.07076834866488649	9453	3
cg10817479	8	104225713	0.11987978583947752	0.20815593008344638	0.5646737294370925	5.809240357516991	0.05476958930475201	9424	3
cg10817497	2	234261386	0.32694347938808455	0.5820190654010855	0.5742930721010953	0.31648881176184396	0.8536411215602987	9397	3
cg10817500	12	109251281	-1.0054758501279404	0.6972269358296164	0.1492721884512806	0.5403752948977038	0.7632362615612878	9441	3
cg10817554	2	231714705	-0.05251031523640862	0.07440710979508379	0.4803645403104424	0.3737710813525811	0.8295386793879779	9457	3
cg10817615	11	45687277	-0.6671697641473583	0.2655523135829772	0.011991803551373574	2.7923811727360084	0.2475381453140567	9449	3
cg10817669	6	71791006	-0.12886960246534515	0.16028582311652226	0.4213976931831702	0.5746178272970941	0.7502799213267309	9425	3
cg10817855	7	99019985	0.054752511600101986	0.2039198272889832	0.7883143315509757	0.9055488258300964	0.6358615596039459	9451	3
cg10817887	17	72732964	0.2777212259278591	0.8550234518814235	0.7453239386405948	3.859227517318742	0.14520427154656634	9431	3
cg10817916	17	61511069	-0.49784520541376714	0.2167323560869909	0.02161587894218718	3.1281241846359644	0.20928421042012607	9453	3
cg10818219	1	43124459	-0.3095033288673363	1.1989196707610448	0.7962897181694846	0.46452290920652706	0.4955177369038495	5561	2
cg10818272	1	220263189	0.8146268283413067	0.6331700464747199	0.19823911563798796	0.20258746910307524	0.9036675555136766	9445	3
cg10818319	8	91013204	-0.40402194014489534	0.41778760449432256	0.3335185158536237	3.1351788889936714	0.2085472917544064	9386	3
cg10818339	1	206223499	-0.630141466859896	0.4094335613400809	0.12379045400168141	2.9822005699862943	0.22512481775978105	9456	3
cg10818386	17	33905872	-0.16345764172939695	0.5562707613166387	0.7688759901727987	0.20325915290911178	0.9033641170386665	9454	3
cg10818423	5	173198602	0.19244050898044562	0.08613612770497964	0.025473602695699465	5.266133172210583	0.07185776599294574	9456	3
cg10818446	8	17023677	0.125725159382735	0.15611834727263313	0.42063529485936973	1.5004715083474887	0.4722552034807108	9426	3
cg10818566	2	47197798	-0.12508955397453303	0.1398194396362797	0.37097386166260093	0.06574566611114521	0.9676616063348441	9456	3
cg10818657	2	74967690	-0.5368274769310611	0.2868210008056028	0.06125554758883675	7.007247601654043	0.030088152155012	9458	3
cg10818702	21	40769106	-0.15779246304512456	0.1371776962630912	0.2500294582172364	0.48427050354298184	0.7849500044933047	9430	3
cg10818763	8	1383695	0.050411891077551556	0.22095930320199025	0.8195295388876676	3.2947571106364664	0.19255401729015198	9459	3
cg10818781	12	7081178	-0.0780853803974254	0.09406207456548375	0.40645548793397684	2.3208340400415137	0.3133554781236744	9451	3
cg10818794	15	86012489	0.11903361925531863	0.3221363458390834	0.7117452655496708	0.11131293399164732	0.7386543018399486	5556	2
cg10818833	12	99139797	-0.4359033704699453	0.3140767685663296	0.16517115994357895	0.4500261618331296	0.5023225307859858	5561	2
cg10818896	6	32263335	0.07854746569613978	0.09218131213121689	0.39415997893513777	0.20183551666546717	0.9040073769026318	9391	3
cg10818986	1	248083146	-0.05241947297773926	0.16920013988078894	0.7567073449856747	0.2314112673682218	0.6304793637853862	5543	2
cg10819004	8	63403502	0.025475378303754327	0.16641933916033622	0.878335633728983	2.722995479429538	0.2562766536448627	9299	3
cg10819050	2	234883171	0.034753804273249485	0.1225307008323988	0.7766913070893742	1.675841764649858	0.432609034139937	9453	3
cg10819238	19	1155184	-0.11662003752856827	0.21498748218541675	0.5875082938055249	0.19223954149784742	0.9083552151688441	9455	3
cg10819244	2	42269070	-0.15755509672899407	0.2154036271449237	0.46450968160967093	1.4034794615427626	0.49572213012039745	9459	3
cg10819259	1	236850361	0.03184788868291792	0.07970433348046584	0.6894692991209054	0.013687573492398237	0.99317957862938	9457	3
cg10819274	14	54182750	0.01882721116797539	0.09848979671060032	0.8484010235400161	0.992177794123419	0.6089075085784571	9234	3
cg10819350	19	10655686	-0.28357933168945976	0.15401778141552852	0.06559055045301714	0.24533871086003528	0.8845560878810373	9447	3
cg10819420	2	237074360	0.05096453628038579	0.07447600900668565	0.4937806326921764	0.034635979133965926	0.8523605077561583	5562	2
cg10819446	16	67693619	-0.7122770241458183	0.5678171247713625	0.20969203141043957	2.015478169282782	0.3650433794543355	9455	3
cg10819467	11	2423244	-0.37877892777306565	0.22509740092904082	0.09242670174019893	0.4386979073862617	0.8030414449773285	9453	3
cg10819493	11	70127580	0.18096163497001055	0.23396485035567158	0.4392522615736588	3.508206438197971	0.17306237175242298	9260	3
cg10819495	8	75735552	0.061107406004681085	0.11010774128907105	0.5789095099019905	0.5583918859214441	0.7563916790687203	9456	3
cg10819617	11	77900023	-0.5195419836708525	0.6220915887389542	0.4036312727231955	2.937162115421814	0.23025196775617945	9405	3
cg10819708	15	90735422	-0.45706694455452096	0.17503739852723416	0.009021110897063239	5.999510056029726	0.04979926629885086	9456	3
cg10819733	22	24237672	-0.3231070732754776	0.29738116366878337	0.2772542144049644	1.3349386701927992	0.5130051806669376	9458	3
cg10819756	6	32164254	0.13265443585097492	0.6571275178395954	0.8400182322304637	3.1714118783509124	0.20480316349657662	9449	3
cg10819771	7	149470335	0.23101827162040345	0.5744367727047618	0.6875627178194892	0.06434104365419502	0.7997618207863262	5558	2
cg10819800	19	18304530	0.23686064743910257	1.061360466109765	0.8234055225139822	0.053356467674434555	0.8173224235515192	5562	2
cg10819847	19	16435375	-1.2811933867350098	1.2607515868191255	0.3095275009688409	3.8296033727062677	0.14737105537986167	9380	3
cg10819981	6	167756099	0.2644601448200029	0.17175510856010565	0.12362099666990667	2.819931862918677	0.24415160090049237	9427	3
cg10820045	2	198174542	0.14249160089960258	0.7112181165357112	0.8412079040325793	0.028617843955424885	0.985792964107445	9385	3
cg10820084	17	48267144	0.2589558487202924	0.27482775469117476	0.3460657837720294	0.84845286910545	0.6542757145056088	9432	3
cg10820158	17	53810813	0.1138136004749909	0.11313154680942179	0.31440169002814133	2.4523338231549903	0.2934151109866535	9457	3
cg10820186	10	124401131	0.04143751863310221	0.06272216489051748	0.5088355645898957	1.3951658997032523	0.49778702710131906	9457	3
cg10820203	1	22206962	-0.17193364904473066	0.22030915807474227	0.4351437638111785	1.7627765071286796	0.4142074873358771	9459	3
cg10820376	12	122243810	-0.06086936300288609	0.38780423622299204	0.8752771650612141	0.2969269996796286	0.8620314708830524	9434	3
cg10820544	8	37079006	0.2415448020400079	0.1850596925131379	0.19181575651603075	0.5249667285580901	0.4687306724214037	5553	2
cg10820551	22	45608345	0.12254041669319124	0.17847677039025436	0.4923409520672386	1.9964457061362817	0.368533798263745	9456	3
cg10820587	2	134927417	-0.22391249181165473	0.19831371672366332	0.2588631504126263	0.5845015620480136	0.7465812840758024	9458	3
cg10820650	7	1532068	0.1060694772947721	0.24007073469768714	0.6586151682245649	0.005894082028497673	0.9970572972483953	9457	3
cg10820675	10	99205951	-0.1662410020179861	0.5837808095959174	0.7758233225060307	2.27166184955579	0.3211551546595838	9396	3
cg10820693	2	237994591	-0.3349016139143574	0.8605018685205612	0.6971331146139044	0.18226258698710437	0.6694359763872081	5558	2
cg10820715	1	214470024	0.052182430912609094	0.16142068801320836	0.7464909355448205	1.279349358424574	0.5274639911354511	9458	3
cg10820736	17	80970892	0.008080308265242945	0.15585248240734445	0.9586515020033161	1.4846563986016703	0.4760043913343997	9457	3
cg10820904	17	64412745	0.10516146004470087	0.26158538100921286	0.6876723875293567	2.344536773520199	0.3096637069104415	9455	3
cg10820926	14	30397408	0.16955642375615204	0.2677746511952534	0.5265993524695969	2.0552172816975136	0.35786171403529093	9445	3
cg10820931	10	118154247	0.103958085363338	0.1405462682033394	0.4594992747444311	5.8239345922827965	0.05436866532438188	9444	3
cg10820936	2	216871234	0.07517493577590673	0.3911577794161695	0.8475967385911154	1.3024454320199075	0.5214078531110481	9458	3
cg10820988	1	100503189	0.6104754175521897	0.4747031607989278	0.19843780307550218	0.09294287169041364	0.9545918272892621	9456	3
cg10821044	17	685468	-0.27096977142757117	0.9399746649598475	0.77313740280948	1.783082395640522	0.4100233384642677	9408	3
cg10821050	7	155603913	-0.365429641420474	0.21230495399492263	0.08520569095965885	0.3923451196377007	0.8218704006336581	9434	3
cg10821115	5	128797013	0.33123250788465824	0.26765373873062753	0.2158862579133576	2.4374754818644817	0.2956030591730907	9444	3
cg10821127	11	91987297	-0.015165485038875895	0.10243123700104703	0.8822991451467487	3.9283079152587885	0.1402745146094606	9457	3
cg10821136	1	179062912	0.4956527309934468	0.3966009796323303	0.2113902810917201	2.567245798138233	0.27703182184972613	9455	3
cg10821226	6	29818277	-0.054252122690025294	0.05516295846090982	0.3253671846869027	2.914908085621343	0.23282829164811192	9453	3
cg10821304	5	176558909	-0.1730940132076088	0.24871738298113033	0.4864622819960955	0.3695451920256622	0.8312933017709264	9456	3
cg10821320	19	5151204	-0.42030714283220855	0.2084415961852707	0.04375540450903411	0.5625975847541888	0.7548027724690085	9459	3
cg10821610	1	19052235	-0.004329546231997459	0.049260560932391104	0.9299635313946572	1.7775450364445273	0.411160134702268	9395	3
cg10821722	11	64571899	0.11429863264745475	0.1765414376531485	0.5173521836365464	1.2539739882991274	0.5341989231376014	9456	3
cg10821813	10	129562528	-0.22792162399555818	0.14100318059125033	0.10600160207887488	5.523401365412027	0.06318422062196913	9443	3
cg10821830	2	79823717	0.09580525023564829	0.09584409583125787	0.31750668899727985	1.0379174709419097	0.5951399235395272	9458	3
cg10821841	13	112200892	0.08536217946047878	0.22746489474791923	0.7074550052825868	0.7084224176257669	0.7017267408306714	9456	3
cg10821845	8	144241104	-0.22300353380521692	0.1769141934810065	0.20748254144047695	3.575595668850289	0.16732824874183622	9457	3
cg10821925	12	29533733	0.5704530094458898	0.42253170633689735	0.1769892576832617	1.23597433295008	0.5390283206653759	9432	3
cg10822008	15	90437384	0.4630210963531811	0.4304459036974048	0.282071385912143	0.08860289680003142	0.9566655287090565	9432	3
cg10822034	11	10529596	0.31113026711519065	0.3134309346617694	0.3208758057048145	0.9001041096481752	0.34275379706200537	5562	2
cg10822038	7	28887696	-0.2552045321398229	0.2625211654576473	0.3309861983271773	2.160950270318123	0.3394342101972005	9455	3
cg10822097	17	17480829	-0.011996887212941305	0.1540106263278393	0.9379103915066042	2.0441836767353623	0.3598414222356682	9457	3
cg10822116	9	35733370	-0.5689126851230236	0.251145151887387	0.02349584553688822	6.673649781301105	0.035549652752222945	9453	3
cg10822149	1	145039893	-0.19619136701725243	1.2020052302222868	0.8703451716047882	3.1784723913162853	0.2040814305018222	9435	3
cg10822172	7	28338757	-0.08124470648242489	0.16405151233842521	0.6204314260059896	0.9554608936843993	0.6201893484501877	9458	3
cg10822314	22	43547440	0.17128665873430218	0.9710029338220245	0.8599782959816732	0.3406568908367041	0.8433877642535247	9437	3
cg10822339	21	30392837	-0.19270269265050496	0.21318045529963106	0.36602634217341085	3.200945482512416	0.20180109573791044	9456	3
cg10822352	10	13876378	-0.40188725605680437	0.425339140567538	0.34472877566786575	0.4066714281653293	0.5236638101527531	5561	2
cg10822418	8	61430157	-0.4543150615522685	0.43035497286755114	0.2911166423992597	1.2271834084779998	0.5414028139678867	9450	3
cg10822447	10	70748436	0.3669489484925458	0.28377970919154494	0.19598451013920062	0.4265757132523402	0.8079235375966876	9341	3
cg10822495	17	57228573	-0.08003881986396139	0.10102739147927443	0.42821567569581376	0.64356665148283565	0.7248552307856864	9218	3
cg10822545	19	13985513	-0.1331637228085501	0.21505509538769046	0.5357796874959555	3.460496745439956	0.1772403828265609	9455	3
cg10822593	5	65440099	0.2389124378952984	1.012151651032108	0.8133984405261399	2.4996191999484023	0.28655935257444365	9413	3
cg10822665	17	1028394	-0.1553852300307983	0.2849485535191612	0.5855404860990208	0.016709925960727588	0.9916798427219345	9418	3
cg10822718	6	28478158	-0.09480943638076934	0.22191484417741184	0.6692093264424976	3.665756178948738	0.15995254692208036	9440	3
cg10822866	20	60982408	-0.16758060119496943	0.4583903555943833	0.7146748298533884	2.1472658938600957	0.3417646465049607	9446	3
cg10823157	18	76829834	0.5077196451426235	0.49071809677888456	0.30083414016178667	0.965277266888778	0.6171528014648596	9438	3
cg10823473	15	76630514	-0.10161402317802934	0.15313846842962658	0.5069825801013659	2.4580741556292596	0.29257416824166843	9454	3
cg10823546	9	88555702	-0.32557062476347154	0.51580985596206	0.5279206068694862	2.605287882467492	0.27181218670652	9456	3
cg10823658	8	10919403	-0.16087061829749816	0.2223063901967848	0.46928450666177374	0.3872340954473939	0.823973386341345	9458	3
cg10823693	7	155168600	-0.2746442884307574	0.42634356324431005	0.5194552330242774	0.36746369196553086	0.544390029556127	5562	2
cg10823707	20	44993770	-0.19740498320016003	0.20762054403310443	0.3417074534161347	0.42102066103647184	0.810170685627075	9456	3
cg10823709	19	15465092	0.11508058839289746	0.28439211927279084	0.6857313946552974	0.38704652044234417	0.8240506683713844	9457	3
cg10823785	2	28787446	-0.02683239986939593	0.26336046556039755	0.9188482008899197	3.053610435937377	0.21722855780278497	9459	3
cg10823804	1	32042921	-0.7309956351369195	0.364684137650501	0.045020552724534334	3.951977554280782	0.13862417603918342	9455	3
cg10823844	8	38326702	-0.014075869249501455	0.08198322682854449	0.8636796268855786	1.5667761698360176	0.4568555208917769	9449	3
cg10823926	1	145549189	-0.17697581778940064	0.6706889177304545	0.7918787912766442	0.4319062670068701	0.8057730647491371	9458	3
cg10824007	14	71803860	-0.21033197577837298	0.25612860908015816	0.4115342198591297	1.1574561210972305	0.5606109764888665	9451	3
cg10824063	11	20690934	-0.24844203969255083	0.1838017733012112	0.176476210504539	2.327034779636774	0.3123854647404804	9456	3
cg10824107	6	10382069	-0.09347568800270718	0.2487121678871737	0.7070367249445468	3.3004974570052115	0.19200214627473194	9442	3
cg10824187	2	136874298	0.5823623378600218	0.6352562587863013	0.35928095033060387	3.9202175642744255	0.14084309887437038	9401	3
cg10824259	6	11252262	-0.3399006211757615	0.2512971543042573	0.17618842556430225	1.1199284942514516	0.5712294865797424	9446	3
cg10824354	17	47049956	-0.06636003552945477	0.14310930374489855	0.6428614385071896	2.8122882014514	0.24508649235297492	9457	3
cg10824477	2	208994274	0.2590621181120891	0.20499983291831148	0.2063310181871383	3.3860078289001234	0.18396607480173047	9452	3
cg10824491	17	26989063	1.047666810347558	0.8973377010811668	0.24299724405482487	1.5191340674709277	0.467868954636512	9452	3
cg10824503	12	3381070	-0.07698696534419538	0.12971079264694918	0.5528279634771944	0.9416621774729442	0.6244830517246637	9434	3
cg10824582	11	116855630	-0.16617441221352958	0.1179493052604193	0.15887568166035582	0.44533950302095326	0.8003791296516714	9454	3
cg10824677	1	229183526	0.08287111241280028	0.04308591832757966	0.05443083306203771	0.17661113115191002	0.915481094471682	9452	3
cg10824705	2	149645724	0.49106878705319645	0.4102436064317942	0.23129972348040492	1.3868608920360912	0.4998583873288859	9458	3
cg10824725	14	104626668	0.33819723606751384	0.2511660007753485	0.1781384769118172	4.208603899383512	0.12193075837259951	9457	3
cg10824802	8	70747252	0.5767224308539768	0.28646437967315974	0.044089062884108646	6.29267786550928	0.043009298918278	9438	3
cg10824810	16	54967714	-0.03782825377564247	0.09158494578396983	0.6795772454982774	2.4417467841113085	0.2949724278116638	9452	3
cg10824915	1	916863	0.03548484395311722	0.1075693525143375	0.7414915777537889	0.2634201697964377	0.876595096400282	9449	3
cg10824926	11	58651984	-0.05295921455955302	0.15161972852619232	0.7268718052133845	0.19638432082402268	0.9064746984652421	9456	3
cg10824972	6	11429244	-0.06330999104474064	0.16011800922455127	0.6925507957819255	5.383192993252995	0.0677726541425523	9451	3
cg10825011	8	117778719	0.23052186183911846	0.5653871038454552	0.6834763540254852	1.8679249564665577	0.3929933932852148	9443	3
cg10825040	8	82633715	-0.0343447772245079	0.42744801852480857	0.9359601410678375	0.11556804960039285	0.9438537744327367	9441	3
cg10825068	14	58410030	0.013339192636372952	0.07018777467961822	0.84926988247976	1.4137553987768547	0.49318165739639463	9453	3
cg10825257	14	105282811	1.4777366091272868	0.6956805842038473	0.03365679805235262	0.8234633563941594	0.6625020159406677	9459	3
cg10825315	14	81425912	0.1472794758134148	0.12358543272768922	0.2333702790757375	0.2428584864180539	0.8856537171468353	9444	3
cg10825350	5	132541078	0.539941	0.467158	0.24776316256965988	0	NA	1086	1
cg10825398	1	234742666	0.4713836024592567	0.27574961982773266	0.08736533379935053	0.337706063394992	0.8446330285470232	9427	3
cg10825471	10	134122566	0.03440985454020331	0.10840887054083088	0.7509339554075597	0.5746042959227984	0.7502849975031237	9436	3
cg10825530	11	16023708	-0.16538993175454392	0.10815886029458395	0.12622998821372147	1.1615229041425321	0.5594721930704192	9452	3
cg10825617	2	236659069	-0.08632491594764236	0.2040041849143183	0.672183874824344	1.9965832685373388	0.36850845093838475	9424	3
cg10825710	12	1738337	-0.10678341673200833	0.1124549770481193	0.342332848476405	3.8780892316476514	0.14384130786179639	9437	3
cg10825839	21	46332068	-0.5535861895657697	0.8810840673887238	0.529806636222755	0.01598247468143185	0.8993980367785788	5561	2
cg10825847	11	104894216	-0.01982702287311617	0.16764388753885037	0.9058547654510336	1.0921962849515459	0.5792053839408925	9457	3
cg10825876	2	160919147	-1.1339716700822184	0.6229331185042286	0.06870196712866618	6.329864903039556	0.04221699341153934	9445	3
cg10825970	17	14114537	-0.26133579935008144	0.23949396875110734	0.27518492345169815	2.212894353110009	0.3307319082819744	9459	3
cg10826045	19	36631318	0.15107992063890385	0.6964827590998723	0.8282719435652484	2.6359622896096746	0.2676751542164361	9458	3
cg10826053	4	108641834	-0.103795183381689	0.4438812258272631	0.815112697203316	2.1927165232062333	0.33408552309790773	9453	3
cg10826174	17	8930618	0.02249499295798664	0.1426191556520838	0.874671363635118	1.2801902919262025	0.5272422566841757	9425	3
cg10826175	10	55016939	0.006159302234932685	0.12279801725104937	0.9599964851799119	0.4937422655868754	0.7812413634368696	9442	3
cg10826197	8	49468988	-0.007008077787312674	0.5452720880641159	0.9897455174197584	0.9978899968835006	0.6071708881653815	9409	3
cg10826200	19	4247502	0.16675486455996955	0.19117202028900102	0.38305754370631123	0.16685585483943544	0.9199573879846562	9305	3
cg10826257	11	46727451	-0.2347383674831399	0.2037097946063538	0.2491906157662464	3.7954143111149614	0.14991195025190468	9455	3
cg10826338	17	78193351	0.28372423389384166	0.75613802452389	0.7074908339969306	1.682481212050325	0.4311752728387916	9451	3
cg10826688	17	43714992	0.15262860535705625	0.2542116708724055	0.5482399023009479	1.7825667077736886	0.4101290741257136	9455	3
cg10826699	17	3512804	-0.11318812649698051	0.23281656305061363	0.6268475591694722	4.583171637990645	0.10110599884136104	9455	3
cg10826702	10	1285425	0.14548780114118526	0.1265797994943837	0.25040091491724303	0.7396625165933193	0.6908508961593178	9454	3
cg10826733	7	128482561	0.08358418334701807	0.11156771019706348	0.45374933656863164	2.8794946254922276	0.08971417427412125	5559	2
cg10826763	16	332963	0.08308467480033785	0.11578028338577076	0.47299999730874215	1.0621496799132009	0.30272540444451596	5479	2
cg10826956	19	1098580	-0.04809040600564415	0.23714188282858947	0.8392978441219963	3.37163476206408	0.1852929151267196	9457	3
